# Meta-analysis of gestational duration and spontaneous preterm birth identifies new maternal risk loci

**DOI:** 10.1101/2022.10.31.22281753

**Authors:** A. Pasanen, M. K. Karjalainen, FinnGen, G. Zhang, H. Tiensuu, A. M. Haapalainen, M. Ojaniemi, B. Feenstra, B. Jacobsson, A. Palotie, H. Laivuori, L. J. Muglia, M. Rämet, M. Hallman

## Abstract

**Background:** Preterm birth (<37 weeks of gestation) is a major cause of neonatal death and morbidity. Up to 40% of the variation in timing of birth results from genetic factors, mostly due to the maternal genome.

**Methods:** We conducted a genome-wide meta-analysis of gestational duration and spontaneous preterm birth in 68,732 and 98,371 European mothers, respectively.

**Results:** We detected 19 associated loci of which seven were novel. The loci mapped to several biologically plausible genes, including *HAND2* whose expression was previously shown to decrease during gestation, associated with gestational duration, and *GC* encoding Vitamin D-binding protein, associated with preterm birth. Downstream *in silico*-analysis suggested regulatory roles as underlying mechanisms for the associated loci. LD score regression found birth weight measures as the most strongly correlated traits, highlighting the unique nature of spontaneous preterm birth phenotype. Tissue expression and colocalization analysis revealed reproductive tissues and immune cell types as the most relevant sites of action.

**Conclusion:** We report novel genetic risk loci that associate with preterm birth or gestational duration, and reproduce findings from previous genome-wide association studies. Altogether, our findings provide new insight into the genetic background of preterm birth. Better characterization of the causal genetic mechanisms will be important to public health as it could suggest new strategies to treat and prevent preterm birth.

---

Proper timing of birth is crucial for the survival and long-term health of newborn infants. Preterm birth, defined as birth that occurs prior to 37 completed weeks of gestation, is the most common cause of neonatal death and a prevalent cause of death among children under 5 years^1^. Moreover, preterm birth is the underlying cause of several long-term morbidities including neurodevelopmental problems, cerebral palsy, learning difficulties, and sensory loss^2^. Globally, preterm birth affects approximately 11% of births, equal to 15 million pregnancies, each year. In Scandinavian countries and Finland, the annual incidence of preterm birth is approximately 5–6%^2,3^.

While intrauterine growth restriction and preeclampsia are major causes of medically indicated preterm birth, approximately 70% preterm births occur after spontaneous onset of labor^1^. There are just a few ways to predict the risk or to prevent the occurrence of spontaneous preterm birth (SPTB)^4^. Genetic variants in maternal and fetal genomes have been recognized as factors that contribute to the risk of SPTB and to variation in gestational duration. Family studies suggest that approximately 30%–40% of the variation in timing of birth is explained by genetic factors, with contributions from the maternal genome most important^5–7^. Recent genome-wide association studies (GWAS) have identified some robust associations. Variants in genes including *WNT4, EBF1, AGTR2*, and *KCNAB1* were associated with timing of birth in mothers, and a fetal GWAS meta-analysis discovered a locus near genes that encode pro-inflammatory cytokines associated with gestational duration^8–10^.

In the present study, our aim was to strengthen knowledge of the genetic background of SPTB by identifying and replicating associations of genetic loci in relation to timing of spontaneous singleton birth. To that end, we conducted a case-control meta-analysis of SPTB and a quantitative meta-analysis of gestational duration in 98,371 and 68,732 European mothers, respectively.

## Supplementary Tables 1-10 for "Meta-analysis of gestational duration and spontaneous preterm birth identifies new maternal risk loci" (part 4 of 4)

### Sheet: S8 (continued)
Supplementary Table 8. PheWAS of the genome-wide significant variants in the meta-analysis loci ± 1Mb around the index variant.
5	157847072	-0.00900937	0.000903768	2.09991e-23	462933	ukb-b-14057	rs10052036	A	0.438075	Non-cancer illness code, self-reported: hypertension	EBF1
5	157847072	0.00928247	0.000941568	6.29941e-23	461880	ukb-b-13352	rs10052036	A	0.438029	Vascular/heart problems diagnosed by doctor: None of the above	EBF1
5	157847072	-0.0146604	0.00162617	1.98381e-19	165649	ukb-d-2395_1	rs10052036	A	0.43438	Hair/balding pattern: Pattern 1	EBF1
5	157847072	-0.00920638	0.00107369	1,00E-17	249710	ukb-b-18009	rs10052036	A	0.438798	Medication for cholesterol, blood pressure, diabetes, or take exogenous hormones: Blood pressure medication	EBF1
5	157847072	-0.0169751	0.00209019	4.60045e-16	436419	ukb-b-20175	rs10052036	A	0.437693	Systolic blood pressure, automated reading	EBF1
5	157847072	-0.00879197	0.00108965	7.1351e-16	336683	ukb-a-437	rs10052036	A	0.434623	Vascular/heart problems diagnosed by doctor: High blood pressure	EBF1
5	157847072	0.00884072	0.00111907	2.7964e-15	336683	ukb-a-435	rs10052036	A	0.434623	Vascular/heart problems diagnosed by doctor: None of the above	EBF1
5	157847072	0.0301914	0.00382118	2.80027e-15	200272	ukb-b-3357	rs10052036	A	0.438409	Birth weight of first child	EBF1
5	157847072	-0.00835083	0.00107479	7.88497e-15	337159	ukb-a-61	rs10052036	A	0.434623	Non-cancer illness code self-reported: hypertension	EBF1
5	157847072	0.0097297	0.00140074	3.76964e-12	154988	ukb-a-303	rs10052036	A	0.434623	Hair/balding pattern: Pattern 4	EBF1
5	157847072	-0.00845371	0.00127804	3.73594e-11	180203	ukb-a-450	rs10052036	A	0.434623	Medication for cholesterol blood pressure diabetes or take exogenous hormones: Blood pressure medication	EBF1
5	157847072	-0.0162159	0.00248162	6.39588e-11	317754	ukb-a-360	rs10052036	A	0.434623	Systolic blood pressure automated reading	EBF1
5	157847072	0.0293088	0.00449046	6.73597e-11	145558	ukb-a-318	rs10052036	A	0.434623	Birth weight of first child	EBF1
5	157847072	0.0084572	0.00131799	1.40001e-10	249710	ukb-b-20379	rs10052036	A	0.438798	Medication for cholesterol, blood pressure, diabetes, or take exogenous hormones: None of the above	EBF1
5	157847072	-0.0122135	0.00208542	4.70002e-09	436424	ukb-b-7992	rs10052036	A	0.43769	Diastolic blood pressure, automated reading	EBF1
5	157847072	0.00889841	0.00155729	1.10507e-08	180203	ukb-a-449	rs10052036	A	0.434623	Medication for cholesterol blood pressure diabetes or take exogenous hormones: None of the above	EBF1
5	157847072	-0.0485	0.0085	1.20601e-08	NA	finn-b-RX_ANTIHYP	rs10052036	A	0.3931	Antihypertensive medication - note that there are other indications	EBF1
5	157847072	-0.0516	0.0093	3.434e-08	NA	finn-b-I9_HYPTENS_EXNONE	rs10052036	A	0.3931	Hypertension (no controls excluded)	EBF1
5	157847072	0.00604791	0.00110317	4.20001e-08	364971	ukb-b-17360	rs10052036	A	0.438143	Illnesses of siblings: None of the above (group 1)	EBF1
5	157847072	-0.0511	0.0093	4.37703e-08	NA	finn-b-FG_HYPERTENSION	rs10052036	A	0.3931	Hypertensive diseases (excluding secondary)	EBF1
5	157847192	-0.3911	0.0304	7.47481e-38	731035	ieu-b-38	rs10075240	C	0.4385	systolic blood pressure	EBF1
5	157847192	-0.188	0.0174	4.3142e-27	750499	ieu-b-39	rs10075240	C	0.4384	diastolic blood pressure	EBF1
5	157847192	-0.00932155	0.000916306	2.60016e-24	461880	ukb-b-14177	rs10075240	C	0.43803	Vascular/heart problems diagnosed by doctor: High blood pressure	EBF1
5	157847192	-0.00900891	0.000903767	2.09991e-23	462933	ukb-b-14057	rs10075240	C	0.438075	Non-cancer illness code, self-reported: hypertension	EBF1
5	157847192	-0.0146611	0.00162617	1.97606e-19	165649	ukb-d-2395_1	rs10075240	C	0.434381	Hair/balding pattern: Pattern 1	EBF1
5	157847192	-0.00920637	0.00107369	1,00E-17	249710	ukb-b-18009	rs10075240	C	0.438798	Medication for cholesterol, blood pressure, diabetes, or take exogenous hormones: Blood pressure medication	EBF1
5	157847192	-0.0169742	0.00209019	4.60045e-16	436419	ukb-b-20175	rs10075240	C	0.437693	Systolic blood pressure, automated reading	EBF1
5	157847192	-0.00879129	0.00108965	7.17133e-16	336683	ukb-a-437	rs10075240	C	0.434623	Vascular/heart problems diagnosed by doctor: High blood pressure	EBF1
5	157847192	0.030191	0.00382118	2.80027e-15	200272	ukb-b-3357	rs10075240	C	0.438409	Birth weight of first child	EBF1
5	157847192	0.00884008	0.00111907	2.80867e-15	336683	ukb-a-435	rs10075240	C	0.434623	Vascular/heart problems diagnosed by doctor: None of the above	EBF1
5	157847192	-0.00522994	0.000670801	6.4003e-15	463010	ukb-b-12493	rs10075240	C	0.438074	Diagnoses - secondary ICD10: I10 Essential (primary) hypertension	EBF1
5	157847192	-0.00835015	0.00107479	7.92501e-15	337159	ukb-a-61	rs10075240	C	0.434623	Non-cancer illness code self-reported: hypertension	EBF1
5	157847192	0.00972923	0.00140074	3.77833e-12	154988	ukb-a-303	rs10075240	C	0.434623	Hair/balding pattern: Pattern 4	EBF1
5	157847192	-0.00845368	0.00127804	3.7368e-11	180203	ukb-a-450	rs10075240	C	0.434623	Medication for cholesterol blood pressure diabetes or take exogenous hormones: Blood pressure medication	EBF1
5	157847192	-0.0162145	0.00248161	6.41948e-11	317754	ukb-a-360	rs10075240	C	0.434623	Systolic blood pressure automated reading	EBF1
5	157847192	0.0293081	0.00449046	6.74373e-11	145558	ukb-a-318	rs10075240	C	0.434623	Birth weight of first child	EBF1
5	157847192	0.00845715	0.00131799	1.40001e-10	249710	ukb-b-20379	rs10075240	C	0.438798	Medication for cholesterol, blood pressure, diabetes, or take exogenous hormones: None of the above	EBF1
5	157847192	-0.0122128	0.00208542	4.70002e-09	436424	ukb-b-7992	rs10075240	C	0.437691	Diastolic blood pressure, automated reading	EBF1
5	157847192	0.00889834	0.00155729	1.10535e-08	180203	ukb-a-449	rs10075240	C	0.434623	Medication for cholesterol blood pressure diabetes or take exogenous hormones: None of the above	EBF1
5	157847192	-0.0485	0.0085	1.20601e-08	NA	finn-b-RX_ANTIHYP	rs10075240	C	0.3931	Antihypertensive medication - note that there are other indications	EBF1
5	157847192	-0.0516	0.0093	3.434e-08	NA	finn-b-I9_HYPTENS_EXNONE	rs10075240	C	0.3931	Hypertension (no controls excluded)	EBF1
5	157847192	-0.0514	0.0093	3.77199e-08	NA	finn-b-I9_HYPTENS	rs10075240	C	0.3931	Hypertension	EBF1
5	157847192	0.00604731	0.00110317	4.20001e-08	364971	ukb-b-17360	rs10075240	C	0.438143	Illnesses of siblings: None of the above (group 1)	EBF1
5	157847192	-0.0511	0.0093	4.37703e-08	NA	finn-b-FG_HYPERTENSION	rs10075240	C	0.3931	Hypertensive diseases (excluding secondary)	EBF1
5	157847192	-0.0511	0.0093	4.37703e-08	NA	finn-b-I9_HYPERTENSION	rs10075240	C	0.3931	Hypertensive diseases	EBF1
5	157847359	-0.3897	0.0304	1.33999e-37	729962	ieu-b-38	rs12189195	C	0.4385	systolic blood pressure	EBF1
5	157847359	-0.1879	0.0174	4.75335e-27	749423	ieu-b-39	rs12189195	C	0.4384	diastolic blood pressure	EBF1
5	157847359	-0.00900735	0.000903765	2.09991e-23	462933	ukb-b-14057	rs12189195	C	0.43807	Non-cancer illness code, self-reported: hypertension	EBF1
5	157847359	0.00927994	0.000941565	6.4998e-23	461880	ukb-b-13352	rs12189195	C	0.438025	Vascular/heart problems diagnosed by doctor: None of the above	EBF1
5	157847359	-0.0146602	0.00162616	1.98427e-19	165649	ukb-d-2395_1	rs12189195	C	0.434375	Hair/balding pattern: Pattern 1	EBF1
5	157847359	-0.00920484	0.00107369	1,00E-17	249710	ukb-b-18009	rs12189195	C	0.438795	Medication for cholesterol, blood pressure, diabetes, or take exogenous hormones: Blood pressure medication	EBF1
5	157847359	-0.00878971	0.00108965	7.25437e-16	336683	ukb-a-437	rs12189195	C	0.434623	Vascular/heart problems diagnosed by doctor: High blood pressure	EBF1
5	157847359	0.0301934	0.00382117	2.80027e-15	200272	ukb-b-3357	rs12189195	C	0.438406	Birth weight of first child	EBF1
5	157847359	0.00883814	0.00111907	2.84774e-15	336683	ukb-a-435	rs12189195	C	0.434623	Vascular/heart problems diagnosed by doctor: None of the above	EBF1
5	157847359	-0.00523057	0.000670799	6.29941e-15	463010	ukb-b-12493	rs12189195	C	0.43807	Diagnoses - secondary ICD10: I10 Essential (primary) hypertension	EBF1
5	157847359	-0.00834876	0.00107478	8.00387e-15	337159	ukb-a-61	rs12189195	C	0.434623	Non-cancer illness code self-reported: hypertension	EBF1
5	157847359	0.00972693	0.00140073	3.82208e-12	154988	ukb-a-303	rs12189195	C	0.434623	Hair/balding pattern: Pattern 4	EBF1
5	157847359	-0.00845163	0.00127803	3.77659e-11	180203	ukb-a-450	rs12189195	C	0.434623	Medication for cholesterol blood pressure diabetes or take exogenous hormones: Blood pressure medication	EBF1
5	157847359	-0.0162148	0.00248161	6.41357e-11	317754	ukb-a-360	rs12189195	C	0.434623	Systolic blood pressure automated reading	EBF1
5	157847359	0.0293124	0.00449044	6.69885e-11	145558	ukb-a-318	rs12189195	C	0.434623	Birth weight of first child	EBF1
5	157847359	0.00845494	0.00131799	1.40001e-10	249710	ukb-b-20379	rs12189195	C	0.438795	Medication for cholesterol, blood pressure, diabetes, or take exogenous hormones: None of the above	EBF1
5	157847359	-0.0122149	0.00208542	4.70002e-09	436424	ukb-b-7992	rs12189195	C	0.437686	Diastolic blood pressure, automated reading	EBF1
5	157847359	0.00889566	0.00155729	1.11653e-08	180203	ukb-a-449	rs12189195	C	0.434623	Medication for cholesterol blood pressure diabetes or take exogenous hormones: None of the above	EBF1
5	157847359	-0.0516	0.0093	3.42302e-08	NA	finn-b-I9_HYPTENS_EXNONE	rs12189195	C	0.3931	Hypertension (no controls excluded)	EBF1
5	157847359	-0.0514	0.0093	3.76002e-08	NA	finn-b-I9_HYPTENS	rs12189195	C	0.3931	Hypertension	EBF1
5	157847359	0.00604532	0.00110317	4.30002e-08	364971	ukb-b-17360	rs12189195	C	0.438138	Illnesses of siblings: None of the above (group 1)	EBF1
5	157847359	-0.0511	0.0093	4.36305e-08	NA	finn-b-FG_HYPERTENSION	rs12189195	C	0.3931	Hypertensive diseases (excluding secondary)	EBF1
5	157847359	-0.0511	0.0093	4.36305e-08	NA	finn-b-I9_HYPERTENSION	rs12189195	C	0.3931	Hypertensive diseases	EBF1
5	157849295	-0.4516	0.0314	5.27959e-47	731198	ieu-b-38	rs12187017	A	0.3641	systolic blood pressure	EBF1
5	157849295	-0.2318	0.018	5.20355e-38	750539	ieu-b-39	rs12187017	A	0.3639	diastolic blood pressure	EBF1
5	157849295	-0.0109587	0.000946349	5.19996e-31	461880	ukb-b-14177	rs12187017	A	0.362096	Vascular/heart problems diagnosed by doctor: High blood pressure	EBF1
5	157849295	-0.0106555	0.000933367	3.50026e-30	462933	ukb-b-14057	rs12187017	A	0.362125	Non-cancer illness code, self-reported: hypertension	EBF1
5	157849295	0.0107824	0.000972439	1.39991e-28	461880	ukb-b-13352	rs12187017	A	0.362096	Vascular/heart problems diagnosed by doctor: None of the above	EBF1
5	157849295	-0.0106142	0.00112526	4.01976e-21	336683	ukb-a-437	rs12187017	A	0.360576	Vascular/heart problems diagnosed by doctor: High blood pressure	EBF1
5	157849295	-0.0102716	0.0011099	2.16322e-20	337159	ukb-a-61	rs12187017	A	0.360576	Non-cancer illness code self-reported: hypertension	EBF1
5	157849295	-0.00631667	0.000692772	7.70016e-20	463010	ukb-b-12493	rs12187017	A	0.36213	Diagnoses - secondary ICD10: I10 Essential (primary) hypertension	EBF1
5	157849295	0.0104751	0.00115564	1.26096e-19	336683	ukb-a-435	rs12187017	A	0.360576	Vascular/heart problems diagnosed by doctor: None of the above	EBF1
5	157849295	-0.0165675	0.0021582	1.59993e-14	436419	ukb-b-20175	rs12187017	A	0.361714	Systolic blood pressure, automated reading	EBF1
5	157849295	-0.00987727	0.00131839	6.81868e-14	180203	ukb-a-450	rs12187017	A	0.360576	Medication for cholesterol blood pressure diabetes or take exogenous hormones: Blood pressure medication	EBF1
5	157849295	-0.012508	0.00168119	1.01158e-13	165649	ukb-d-2395_1	rs12187017	A	0.360735	Hair/balding pattern: Pattern 1	EBF1
5	157849295	0.0101064	0.00135966	1.10002e-13	249710	ukb-b-20379	rs12187017	A	0.362595	Medication for cholesterol, blood pressure, diabetes, or take exogenous hormones: None of the above	EBF1
5	157849295	0.0283146	0.00394071	6.70039e-13	200272	ukb-b-3357	rs12187017	A	0.362519	Birth weight of first child	EBF1
5	157849295	-0.00344687	0.000495852	3.59998e-12	462933	ukb-b-18799	rs12187017	A	0.362125	Treatment/medication code: bendroflumethiazide	EBF1
5	157849295	0.0108522	0.00160646	1.42922e-11	180203	ukb-a-449	rs12187017	A	0.360576	Medication for cholesterol blood pressure diabetes or take exogenous hormones: None of the above	EBF1
5	157849295	0.00964487	0.00144823	2.75233e-11	154988	ukb-a-303	rs12187017	A	0.360576	Hair/balding pattern: Pattern 4	EBF1
5	157849295	0.0184093	0.00281303	6.00067e-11	261932	ukb-b-13378	rs12187017	A	0.361606	Birth weight	EBF1
5	157849295	-0.0139958	0.00215328	8.00018e-11	436424	ukb-b-7992	rs12187017	A	0.361711	Diastolic blood pressure, automated reading	EBF1
5	157849295	-0.00368746	0.000586563	3.2496e-10	337159	ukb-a-193	rs12187017	A	0.360576	Treatment/medication code: bendroflumethiazide	EBF1
5	157849295	-0.00992434	0.001621	9.24123e-10	154702	ukb-a-490	rs12187017	A	0.360576	Medication for cholesterol blood pressure or diabetes: Blood pressure medication	EBF1
5	157849295	-0.015331	0.0025622	2.18605e-09	317754	ukb-a-360	rs12187017	A	0.360576	Systolic blood pressure automated reading	EBF1
5	157849295	0.0265303	0.00462969	1.00344e-08	145558	ukb-a-318	rs12187017	A	0.360576	Birth weight of first child	EBF1
5	157849295	0.0181768	0.00329879	3.59029e-08	193063	ukb-a-198	rs12187017	A	0.360576	Birth weight	EBF1
5	157849295	-0.0053438	0.000970448	3.69999e-08	402899	ukb-b-19456	rs12187017	A	0.361663	Illnesses of father: High blood pressure	EBF1
5	157851421	-0.3911	0.0304	6.63743e-38	730881	ieu-b-38	rs34070773	G	0.4386	systolic blood pressure	EBF1
5	157851421	-0.1879	0.0174	3.92826e-27	750338	ieu-b-39	rs34070773	G	0.4385	diastolic blood pressure	EBF1
5	157851421	-0.00933381	0.000916519	2.29985e-24	461880	ukb-b-14177	rs34070773	G	0.438153	Vascular/heart problems diagnosed by doctor: High blood pressure	EBF1
5	157851421	-0.00901736	0.000903978	1.99986e-23	462933	ukb-b-14057	rs34070773	G	0.438199	Non-cancer illness code, self-reported: hypertension	EBF1
5	157851421	0.00929466	0.000941786	5.70033e-23	461880	ukb-b-13352	rs34070773	G	0.438153	Vascular/heart problems diagnosed by doctor: None of the above	EBF1
5	157851421	-0.014685	0.0016265	1.75711e-19	165649	ukb-d-2395_1	rs34070773	G	0.434498	Hair/balding pattern: Pattern 1	EBF1
5	157851421	-0.00917933	0.00107394	1.29987e-17	249710	ukb-b-18009	rs34070773	G	0.43893	Medication for cholesterol, blood pressure, diabetes, or take exogenous hormones: Blood pressure medication	EBF1
5	157851421	-0.0169592	0.00209069	5.00035e-16	436419	ukb-b-20175	rs34070773	G	0.437818	Systolic blood pressure, automated reading	EBF1
5	157851421	-0.00880526	0.00108989	6.54938e-16	336683	ukb-a-437	rs34070773	G	0.434601	Vascular/heart problems diagnosed by doctor: High blood pressure	EBF1
5	157851421	0.00884879	0.00111931	2.67547e-15	336683	ukb-a-435	rs34070773	G	0.434601	Vascular/heart problems diagnosed by doctor: None of the above	EBF1
5	157851421	0.0300895	0.00382209	3.50026e-15	200272	ukb-b-3357	rs34070773	G	0.438543	Birth weight of first child	EBF1
5	157851421	-0.00522852	0.000670957	6.59933e-15	463010	ukb-b-12493	rs34070773	G	0.438198	Diagnoses - secondary ICD10: I10 Essential (primary) hypertension	EBF1
5	157851421	-0.0083608	0.00107502	7.42677e-15	337159	ukb-a-61	rs34070773	G	0.434601	Non-cancer illness code self-reported: hypertension	EBF1
5	157851421	0.00972015	0.00140102	3.99485e-12	154988	ukb-a-303	rs34070773	G	0.434601	Hair/balding pattern: Pattern 4	EBF1
5	157851421	-0.00842542	0.00127833	4.38228e-11	180203	ukb-a-450	rs34070773	G	0.434601	Medication for cholesterol blood pressure diabetes or take exogenous hormones: Blood pressure medication	EBF1
5	157851421	-0.0162064	0.00248218	6.62522e-11	317754	ukb-a-360	rs34070773	G	0.434601	Systolic blood pressure automated reading	EBF1
5	157851421	0.0293103	0.0044915	6.79047e-11	145558	ukb-a-318	rs34070773	G	0.434601	Birth weight of first child	EBF1
5	157851421	0.0084447	0.0013183	1.5e-10	249710	ukb-b-20379	rs34070773	G	0.43893	Medication for cholesterol, blood pressure, diabetes, or take exogenous hormones: None of the above	EBF1
5	157851421	-0.0121928	0.00208592	5.1e-09	436424	ukb-b-7992	rs34070773	G	0.437815	Diastolic blood pressure, automated reading	EBF1
5	157851421	0.00889815	0.00155765	1.11465e-08	180203	ukb-a-449	rs34070773	G	0.434601	Medication for cholesterol blood pressure diabetes or take exogenous hormones: None of the above	EBF1
5	157851421	-0.0485	0.0085	1.20601e-08	NA	finn-b-RX_ANTIHYP	rs34070773	G	0.3931	Antihypertensive medication - note that there are other indications	EBF1
5	157851421	-0.0516	0.0093	3.434e-08	NA	finn-b-I9_HYPTENS_EXNONE	rs34070773	G	0.3931	Hypertension (no controls excluded)	EBF1
5	157851421	-0.0514	0.0093	3.77199e-08	NA	finn-b-I9_HYPTENS	rs34070773	G	0.3931	Hypertension	EBF1
5	157851421	-0.0511	0.0093	4.37703e-08	NA	finn-b-I9_HYPERTENSION	rs34070773	G	0.3931	Hypertensive diseases	EBF1
5	157851580	-0.3926	0.0306	1.02306e-37	720406	ieu-b-38	rs17694395	T	0.439	systolic blood pressure	EBF1
5	157851580	-0.1877	0.0174	5.3518e-27	748120	ieu-b-39	rs17694395	T	0.4383	diastolic blood pressure	EBF1
5	157851580	-0.00931795	0.000916633	2.80027e-24	461880	ukb-b-14177	rs17694395	T	0.437982	Vascular/heart problems diagnosed by doctor: High blood pressure	EBF1
5	157851580	-0.00900009	0.000904091	2.39994e-23	462933	ukb-b-14057	rs17694395	T	0.438028	Non-cancer illness code, self-reported: hypertension	EBF1
5	157851580	-0.0146815	0.00162679	1.81886e-19	165649	ukb-d-2395_1	rs17694395	T	0.434368	Hair/balding pattern: Pattern 1	EBF1
5	157851580	-0.00918749	0.00107402	1.20005e-17	249710	ukb-b-18009	rs17694395	T	0.438767	Medication for cholesterol, blood pressure, diabetes, or take exogenous hormones: Blood pressure medication	EBF1
5	157851580	-0.0169734	0.00209097	4.79954e-16	436419	ukb-b-20175	rs17694395	T	0.437643	Systolic blood pressure, automated reading	EBF1
5	157851580	-0.00879544	0.00109001	7.10395e-16	336683	ukb-a-437	rs17694395	T	0.434484	Vascular/heart problems diagnosed by doctor: High blood pressure	EBF1
5	157851580	0.00884053	0.00111944	2.85891e-15	336683	ukb-a-435	rs17694395	T	0.434484	Vascular/heart problems diagnosed by doctor: None of the above	EBF1
5	157851580	0.0299521	0.00382241	4.70002e-15	200272	ukb-b-3357	rs17694395	T	0.438384	Birth weight of first child	EBF1
5	157851580	-0.00521123	0.000671041	8.10028e-15	463010	ukb-b-12493	rs17694395	T	0.438027	Diagnoses - secondary ICD10: I10 Essential (primary) hypertension	EBF1
5	157851580	-0.00834344	0.00107514	8.49376e-15	337159	ukb-a-61	rs17694395	T	0.434484	Non-cancer illness code self-reported: hypertension	EBF1
5	157851580	0.00970745	0.00140127	4.29734e-12	154988	ukb-a-303	rs17694395	T	0.434484	Hair/balding pattern: Pattern 4	EBF1
5	157851580	-0.00844012	0.0012784	4.06537e-11	180203	ukb-a-450	rs17694395	T	0.434484	Medication for cholesterol blood pressure diabetes or take exogenous hormones: Blood pressure medication	EBF1
5	157851580	-0.0162056	0.00248245	6.67268e-11	317754	ukb-a-360	rs17694395	T	0.434484	Systolic blood pressure automated reading	EBF1
5	157851580	0.029193	0.00449182	8.10401e-11	145558	ukb-a-318	rs17694395	T	0.434484	Birth weight of first child	EBF1
5	157851580	0.00844659	0.00131839	1.5e-10	249710	ukb-b-20379	rs17694395	T	0.438767	Medication for cholesterol, blood pressure, diabetes, or take exogenous hormones: None of the above	EBF1
5	157851580	-0.0122645	0.00208619	4.09996e-09	436424	ukb-b-7992	rs17694395	T	0.437641	Diastolic blood pressure, automated reading	EBF1
5	157851580	0.00888741	0.00155774	1.16297e-08	180203	ukb-a-449	rs17694395	T	0.434484	Medication for cholesterol blood pressure diabetes or take exogenous hormones: None of the above	EBF1
5	157851580	-0.0484	0.0085	1.281e-08	NA	finn-b-RX_ANTIHYP	rs17694395	T	0.3931	Antihypertensive medication - note that there are other indications	EBF1
5	157851580	-0.0518	0.0093	2.96101e-08	NA	finn-b-I9_HYPTENS_EXNONE	rs17694395	T	0.3931	Hypertension (no controls excluded)	EBF1
5	157851580	-0.0516	0.0093	3.25297e-08	NA	finn-b-I9_HYPTENS	rs17694395	T	0.3931	Hypertension	EBF1
5	157851580	-0.0514	0.0093	3.77598e-08	NA	finn-b-FG_HYPERTENSION	rs17694395	T	0.3931	Hypertensive diseases (excluding secondary)	EBF1
5	157852331	-0.3888	0.0304	2.01604e-37	728529	ieu-b-38	rs12189105	C	0.4385	systolic blood pressure	EBF1
5	157852331	-0.1878	0.0174	4.97508e-27	747987	ieu-b-39	rs12189105	C	0.4383	diastolic blood pressure	EBF1
5	157852331	-0.00933039	0.000916692	2.49977e-24	461880	ukb-b-14177	rs12189105	C	0.438004	Vascular/heart problems diagnosed by doctor: High blood pressure	EBF1
5	157852331	-0.00901167	0.000904149	2.09991e-23	462933	ukb-b-14057	rs12189105	C	0.43805	Non-cancer illness code, self-reported: hypertension	EBF1
5	157852331	0.00928749	0.000941964	6.20012e-23	461880	ukb-b-13352	rs12189105	C	0.438004	Vascular/heart problems diagnosed by doctor: None of the above	EBF1
5	157852331	-0.0146646	0.0016269	2.01002e-19	165649	ukb-d-2395_1	rs12189105	C	0.434387	Hair/balding pattern: Pattern 1	EBF1
5	157852331	-0.00919385	0.00107409	1.10002e-17	249710	ukb-b-18009	rs12189105	C	0.438791	Medication for cholesterol, blood pressure, diabetes, or take exogenous hormones: Blood pressure medication	EBF1
5	157852331	-0.0169833	0.0020911	4.60045e-16	436419	ukb-b-20175	rs12189105	C	0.437667	Systolic blood pressure, automated reading	EBF1
5	157852331	-0.00880644	0.00109008	6.56901e-16	336683	ukb-a-437	rs12189105	C	0.434491	Vascular/heart problems diagnosed by doctor: High blood pressure	EBF1
5	157852331	0.00885222	0.00111951	2.63998e-15	336683	ukb-a-435	rs12189105	C	0.434491	Vascular/heart problems diagnosed by doctor: None of the above	EBF1
5	157852331	0.0299573	0.00382264	4.60045e-15	200272	ukb-b-3357	rs12189105	C	0.438404	Birth weight of first child	EBF1
5	157852331	-0.00835343	0.00107521	7.92684e-15	337159	ukb-a-61	rs12189105	C	0.434491	Non-cancer illness code self-reported: hypertension	EBF1
5	157852331	-0.00521227	0.000671084	8.00018e-15	463010	ukb-b-12493	rs12189105	C	0.43805	Diagnoses - secondary ICD10: I10 Essential (primary) hypertension	EBF1
5	157852331	0.00970334	0.00140136	4.40149e-12	154988	ukb-a-303	rs12189105	C	0.434491	Hair/balding pattern: Pattern 4	EBF1
5	157852331	-0.00844392	0.00127849	3.99669e-11	180203	ukb-a-450	rs12189105	C	0.434491	Medication for cholesterol blood pressure diabetes or take exogenous hormones: Blood pressure medication	EBF1
5	157852331	-0.0162243	0.00248262	6.36356e-11	317754	ukb-a-360	rs12189105	C	0.434491	Systolic blood pressure automated reading	EBF1
5	157852331	0.0292231	0.00449211	7.77141e-11	145558	ukb-a-318	rs12189105	C	0.434491	Birth weight of first child	EBF1
5	157852331	0.00844221	0.00131848	1.5e-10	249710	ukb-b-20379	rs12189105	C	0.438791	Medication for cholesterol, blood pressure, diabetes, or take exogenous hormones: None of the above	EBF1
5	157852331	-0.0122785	0.00208633	4,00E-09	436424	ukb-b-7992	rs12189105	C	0.437664	Diastolic blood pressure, automated reading	EBF1
5	157852331	0.00888488	0.00155785	1.17682e-08	180203	ukb-a-449	rs12189105	C	0.434491	Medication for cholesterol blood pressure diabetes or take exogenous hormones: None of the above	EBF1
5	157852331	-0.0485	0.0085	1.20601e-08	NA	finn-b-RX_ANTIHYP	rs12189105	C	0.3931	Antihypertensive medication - note that there are other indications	EBF1
5	157852331	-0.0516	0.0093	3.434e-08	NA	finn-b-I9_HYPTENS_EXNONE	rs12189105	C	0.3931	Hypertension (no controls excluded)	EBF1
5	157852331	-0.0514	0.0093	3.77199e-08	NA	finn-b-I9_HYPTENS	rs12189105	C	0.3931	Hypertension	EBF1
5	157852331	-0.0511	0.0093	4.37703e-08	NA	finn-b-FG_HYPERTENSION	rs12189105	C	0.3931	Hypertensive diseases (excluding secondary)	EBF1
5	157852331	-0.0511	0.0093	4.37703e-08	NA	finn-b-I9_HYPERTENSION	rs12189105	C	0.3931	Hypertensive diseases	EBF1
5	157852806	-0.4009	0.0304	7.73571e-40	730245	ieu-b-38	rs13180995	G	0.4476	systolic blood pressure	EBF1
5	157852806	-0.1966	0.0174	1.344e-29	749694	ieu-b-39	rs13180995	G	0.4475	diastolic blood pressure	EBF1
5	157852806	-0.00951411	0.000914826	2.49977e-25	461880	ukb-b-14177	rs13180995	G	0.447389	Vascular/heart problems diagnosed by doctor: High blood pressure	EBF1
5	157852806	-0.00921911	0.000902303	1.69981e-24	462933	ukb-b-14057	rs13180995	G	0.44743	Non-cancer illness code, self-reported: hypertension	EBF1
5	157852806	-0.014258	0.00162396	1.6531e-18	165649	ukb-d-2395_1	rs13180995	G	0.443444	Hair/balding pattern: Pattern 1	EBF1
5	157852806	-0.00935628	0.00107172	2.49977e-18	249710	ukb-b-18009	rs13180995	G	0.448247	Medication for cholesterol, blood pressure, diabetes, or take exogenous hormones: Blood pressure medication	EBF1
5	157852806	-0.0177432	0.00208698	1.9002e-17	436419	ukb-b-20175	rs13180995	G	0.447025	Systolic blood pressure, automated reading	EBF1
5	157852806	-0.00905673	0.0010879	8.46447e-17	336683	ukb-a-437	rs13180995	G	0.443676	Vascular/heart problems diagnosed by doctor: High blood pressure	EBF1
5	157852806	0.00912483	0.00111727	3.16957e-16	336683	ukb-a-435	rs13180995	G	0.443676	Vascular/heart problems diagnosed by doctor: None of the above	EBF1
5	157852806	-0.00865128	0.00107305	7.50931e-16	337159	ukb-a-61	rs13180995	G	0.443676	Non-cancer illness code self-reported: hypertension	EBF1
5	157852806	0.0287894	0.00381471	4.49987e-14	200272	ukb-b-3357	rs13180995	G	0.447903	Birth weight of first child	EBF1
5	157852806	-0.0168861	0.00247789	9.46455e-12	317754	ukb-a-360	rs13180995	G	0.443676	Systolic blood pressure automated reading	EBF1
5	157852806	0.00890213	0.00131557	1.29987e-11	249710	ukb-b-20379	rs13180995	G	0.448247	Medication for cholesterol, blood pressure, diabetes, or take exogenous hormones: None of the above	EBF1
5	157852806	-0.00844726	0.00127566	3.55713e-11	180203	ukb-a-450	rs13180995	G	0.443676	Medication for cholesterol blood pressure diabetes or take exogenous hormones: Blood pressure medication	EBF1
5	157852806	-0.0133619	0.00208222	1.40001e-10	436424	ukb-b-7992	rs13180995	G	0.447022	Diastolic blood pressure, automated reading	EBF1
5	157852806	0.00886606	0.00139891	2.33679e-10	154988	ukb-a-303	rs13180995	G	0.443676	Hair/balding pattern: Pattern 4	EBF1
5	157852806	0.0282067	0.00448285	3.14e-10	145558	ukb-a-318	rs13180995	G	0.443676	Birth weight of first child	EBF1
5	157852806	0.00922736	0.00155439	2.92012e-09	180203	ukb-a-449	rs13180995	G	0.443676	Medication for cholesterol blood pressure diabetes or take exogenous hormones: None of the above	EBF1
5	157852806	0.00621082	0.00110148	1.7e-08	364971	ukb-b-17360	rs13180995	G	0.44753	Illnesses of siblings: None of the above (group 1)	EBF1
5	157852806	-0.00519389	0.000937922	3.09999e-08	402899	ukb-b-19456	rs13180995	G	0.447197	Illnesses of father: High blood pressure	EBF1
5	157852806	0.0150251	0.002722	3.40001e-08	261932	ukb-b-13378	rs13180995	G	0.44688	Birth weight	EBF1
5	157854892	-0.00915929	0.000902691	3.40017e-24	462933	ukb-b-14057	rs1320237	G	0.445716	Non-cancer illness code, self-reported: hypertension	EBF1
5	157854892	-0.0142635	0.00162454	1.64968e-18	165649	ukb-d-2395_1	rs1320237	G	0.441529	Hair/balding pattern: Pattern 1	EBF1
5	157854892	-0.00939621	0.00107232	1.9002e-18	249710	ukb-b-18009	rs1320237	G	0.446511	Medication for cholesterol, blood pressure, diabetes, or take exogenous hormones: Blood pressure medication	EBF1
5	157854892	-0.0176573	0.00208786	2.70023e-17	436419	ukb-b-20175	rs1320237	G	0.445316	Systolic blood pressure, automated reading	EBF1
5	157854892	-0.00901065	0.00108849	1.25574e-16	336683	ukb-a-437	rs1320237	G	0.441626	Vascular/heart problems diagnosed by doctor: High blood pressure	EBF1
5	157854892	-0.00551433	0.000670003	1.9002e-16	463010	ukb-b-12493	rs1320237	G	0.445718	Diagnoses - secondary ICD10: I10 Essential (primary) hypertension	EBF1
5	157854892	0.00914925	0.00111787	2.74284e-16	336683	ukb-a-435	rs1320237	G	0.441626	Vascular/heart problems diagnosed by doctor: None of the above	EBF1
5	157854892	-0.0086228	0.00107363	9.66496e-16	337159	ukb-a-61	rs1320237	G	0.441626	Non-cancer illness code self-reported: hypertension	EBF1
5	157854892	0.0291208	0.00381641	2.29985e-14	200272	ukb-b-3357	rs1320237	G	0.446124	Birth weight of first child	EBF1
5	157854892	0.00901374	0.0013163	7.50067e-12	249710	ukb-b-20379	rs1320237	G	0.446511	Medication for cholesterol, blood pressure, diabetes, or take exogenous hormones: None of the above	EBF1
5	157854892	-0.0169733	0.0024792	7.59102e-12	317754	ukb-a-360	rs1320237	G	0.441626	Systolic blood pressure automated reading	EBF1
5	157854892	-0.00841281	0.00127656	4.40453e-11	180203	ukb-a-450	rs1320237	G	0.441626	Medication for cholesterol blood pressure diabetes or take exogenous hormones: Blood pressure medication	EBF1
5	157854892	0.0287118	0.00448573	1.55139e-10	145558	ukb-a-318	rs1320237	G	0.441626	Birth weight of first child	EBF1
5	157854892	-0.0132427	0.00208309	2.1e-10	436424	ukb-b-7992	rs1320237	G	0.445313	Diastolic blood pressure, automated reading	EBF1
5	157854892	0.00876952	0.00139939	3.6982e-10	154988	ukb-a-303	rs1320237	G	0.441626	Hair/balding pattern: Pattern 4	EBF1
5	157854892	0.00928774	0.00155548	2.36287e-09	180203	ukb-a-449	rs1320237	G	0.441626	Medication for cholesterol blood pressure diabetes or take exogenous hormones: None of the above	EBF1
5	157854892	0.0153762	0.00272339	1.6e-08	261932	ukb-b-13378	rs1320237	G	0.445113	Birth weight	EBF1
5	157854892	0.00614362	0.00110192	2.5e-08	364971	ukb-b-17360	rs1320237	G	0.445836	Illnesses of siblings: None of the above (group 1)	EBF1
5	157855653	-0.389	0.0304	2.24078e-37	728330	ieu-b-38	rs7710580	C	0.4384	systolic blood pressure	EBF1
5	157855653	-0.1877	0.0174	5.33458e-27	747786	ieu-b-39	rs7710580	C	0.4383	diastolic blood pressure	EBF1
5	157855653	-0.00933595	0.000916732	2.29985e-24	461880	ukb-b-14177	rs7710580	C	0.438021	Vascular/heart problems diagnosed by doctor: High blood pressure	EBF1
5	157855653	0.00929094	0.000942006	6.00067e-23	461880	ukb-b-13352	rs7710580	C	0.438021	Vascular/heart problems diagnosed by doctor: None of the above	EBF1
5	157855653	-0.0146673	0.00162696	1.98564e-19	165649	ukb-d-2395_1	rs7710580	C	0.434407	Hair/balding pattern: Pattern 1	EBF1
5	157855653	-0.00919781	0.00107414	1.10002e-17	249710	ukb-b-18009	rs7710580	C	0.438807	Medication for cholesterol, blood pressure, diabetes, or take exogenous hormones: Blood pressure medication	EBF1
5	157855653	-0.017001	0.0020912	4.30031e-16	436419	ukb-b-20175	rs7710580	C	0.437684	Systolic blood pressure, automated reading	EBF1
5	157855653	-0.0088106	0.00109013	6.38557e-16	336683	ukb-a-437	rs7710580	C	0.434502	Vascular/heart problems diagnosed by doctor: High blood pressure	EBF1
5	157855653	0.00885762	0.00111956	2.54742e-15	336683	ukb-a-435	rs7710580	C	0.434502	Vascular/heart problems diagnosed by doctor: None of the above	EBF1
5	157855653	-0.00521572	0.000671114	7.70016e-15	463010	ukb-b-12493	rs7710580	C	0.438066	Diagnoses - secondary ICD10: I10 Essential (primary) hypertension	EBF1
5	157855653	-0.0083569	0.00107526	7.74819e-15	337159	ukb-a-61	rs7710580	C	0.434502	Non-cancer illness code self-reported: hypertension	EBF1
5	157855653	0.00969848	0.00140142	4.51856e-12	154988	ukb-a-303	rs7710580	C	0.434502	Hair/balding pattern: Pattern 4	EBF1
5	157855653	-0.00844883	0.00127856	3.90391e-11	180203	ukb-a-450	rs7710580	C	0.434502	Medication for cholesterol blood pressure diabetes or take exogenous hormones: Blood pressure medication	EBF1
5	157855653	-0.0162343	0.00248273	6.20869e-11	317754	ukb-a-360	rs7710580	C	0.434502	Systolic blood pressure automated reading	EBF1
5	157855653	0.0292498	0.00449236	7.48859e-11	145558	ukb-a-318	rs7710580	C	0.434502	Birth weight of first child	EBF1
5	157855653	0.00844827	0.00131854	1.5e-10	249710	ukb-b-20379	rs7710580	C	0.438807	Medication for cholesterol, blood pressure, diabetes, or take exogenous hormones: None of the above	EBF1
5	157855653	-0.0122933	0.00208642	3.79997e-09	436424	ukb-b-7992	rs7710580	C	0.437681	Diastolic blood pressure, automated reading	EBF1
5	157855653	0.00889208	0.00155792	1.14731e-08	180203	ukb-a-449	rs7710580	C	0.434502	Medication for cholesterol blood pressure diabetes or take exogenous hormones: None of the above	EBF1
5	157855653	-0.0485	0.0085	1.20601e-08	NA	finn-b-RX_ANTIHYP	rs7710580	C	0.3931	Antihypertensive medication - note that there are other indications	EBF1
5	157855653	-0.0514	0.0093	3.77199e-08	NA	finn-b-I9_HYPTENS	rs7710580	C	0.3931	Hypertension	EBF1
5	157855653	-0.0511	0.0093	4.37703e-08	NA	finn-b-I9_HYPERTENSION	rs7710580	C	0.3931	Hypertensive diseases	EBF1
5	157856569	-0.3888	0.0304	2.34585e-37	728234	ieu-b-38	rs10476247	T	0.4384	systolic blood pressure	EBF1
5	157856569	-0.1877	0.0174	5.52841e-27	747691	ieu-b-39	rs10476247	T	0.4383	diastolic blood pressure	EBF1
5	157856569	-0.0093275	0.000916721	2.60016e-24	461880	ukb-b-14177	rs10476247	T	0.437983	Vascular/heart problems diagnosed by doctor: High blood pressure	EBF1
5	157856569	-0.00900797	0.000904181	2.19989e-23	462933	ukb-b-14057	rs10476247	T	0.438028	Non-cancer illness code, self-reported: hypertension	EBF1
5	157856569	0.00928654	0.000941995	6.29941e-23	461880	ukb-b-13352	rs10476247	T	0.437983	Vascular/heart problems diagnosed by doctor: None of the above	EBF1
5	157856569	-0.0146706	0.00162695	1.9485e-19	165649	ukb-d-2395_1	rs10476247	T	0.434366	Hair/balding pattern: Pattern 1	EBF1
5	157856569	-0.00920614	0.00107412	1,00E-17	249710	ukb-b-18009	rs10476247	T	0.438769	Medication for cholesterol, blood pressure, diabetes, or take exogenous hormones: Blood pressure medication	EBF1
5	157856569	-0.00879976	0.00109011	6.91831e-16	336683	ukb-a-437	rs10476247	T	0.434462	Vascular/heart problems diagnosed by doctor: High blood pressure	EBF1
5	157856569	0.00884373	0.00111954	2.80996e-15	336683	ukb-a-435	rs10476247	T	0.434462	Vascular/heart problems diagnosed by doctor: None of the above	EBF1
5	157856569	0.0299818	0.00382272	4.40048e-15	200272	ukb-b-3357	rs10476247	T	0.438391	Birth weight of first child	EBF1
5	157856569	-0.00834774	0.00107524	8.27752e-15	337159	ukb-a-61	rs10476247	T	0.434462	Non-cancer illness code self-reported: hypertension	EBF1
5	157856569	-0.00520973	0.000671108	8.30042e-15	463010	ukb-b-12493	rs10476247	T	0.438028	Diagnoses - secondary ICD10: I10 Essential (primary) hypertension	EBF1
5	157856569	0.00969334	0.00140141	4.63554e-12	154988	ukb-a-303	rs10476247	T	0.434462	Hair/balding pattern: Pattern 4	EBF1
5	157856569	-0.00845461	0.00127851	3.78007e-11	180203	ukb-a-450	rs10476247	T	0.434462	Medication for cholesterol blood pressure diabetes or take exogenous hormones: Blood pressure medication	EBF1
5	157856569	-0.0161856	0.00248268	7.06806e-11	317754	ukb-a-360	rs10476247	T	0.434462	Systolic blood pressure automated reading	EBF1
5	157856569	0.0292279	0.0044922	7.72503e-11	145558	ukb-a-318	rs10476247	T	0.434462	Birth weight of first child	EBF1
5	157856569	0.00845082	0.00131852	1.5e-10	249710	ukb-b-20379	rs10476247	T	0.438769	Medication for cholesterol, blood pressure, diabetes, or take exogenous hormones: None of the above	EBF1
5	157856569	-0.0122557	0.00208641	4.30002e-09	436424	ukb-b-7992	rs10476247	T	0.437641	Diastolic blood pressure, automated reading	EBF1
5	157856569	0.00889006	0.00155787	1.1547e-08	180203	ukb-a-449	rs10476247	T	0.434462	Medication for cholesterol blood pressure diabetes or take exogenous hormones: None of the above	EBF1
5	157856569	-0.0519	0.0093	2.837e-08	NA	finn-b-I9_HYPTENS_EXNONE	rs10476247	T	0.3931	Hypertension (no controls excluded)	EBF1
5	157856569	-0.0517	0.0093	3.11602e-08	NA	finn-b-I9_HYPTENS	rs10476247	T	0.3931	Hypertension	EBF1
5	157856569	-0.0514	0.0093	3.62001e-08	NA	finn-b-FG_HYPERTENSION	rs10476247	T	0.3931	Hypertensive diseases (excluding secondary)	EBF1
5	157856776	-0.3882	0.0304	3.07822e-37	728131	ieu-b-38	rs9313775	A	0.4387	systolic blood pressure	EBF1
5	157856776	-0.1876	0.0174	5.81701e-27	747586	ieu-b-39	rs9313775	A	0.4386	diastolic blood pressure	EBF1
5	157856776	-0.00932749	0.000916721	2.60016e-24	461880	ukb-b-14177	rs9313775	A	0.437983	Vascular/heart problems diagnosed by doctor: High blood pressure	EBF1
5	157856776	-0.00900796	0.000904181	2.19989e-23	462933	ukb-b-14057	rs9313775	A	0.438028	Non-cancer illness code, self-reported: hypertension	EBF1
5	157856776	0.00928652	0.000941995	6.29941e-23	461880	ukb-b-13352	rs9313775	A	0.437983	Vascular/heart problems diagnosed by doctor: None of the above	EBF1
5	157856776	-0.0146706	0.00162695	1.9494e-19	165649	ukb-d-2395_1	rs9313775	A	0.434366	Hair/balding pattern: Pattern 1	EBF1
5	157856776	-0.0092061	0.00107412	1,00E-17	249710	ukb-b-18009	rs9313775	A	0.438769	Medication for cholesterol, blood pressure, diabetes, or take exogenous hormones: Blood pressure medication	EBF1
5	157856776	-0.0169696	0.00209118	4.90004e-16	436419	ukb-b-20175	rs9313775	A	0.437644	Systolic blood pressure, automated reading	EBF1
5	157856776	-0.00879972	0.00109011	6.9199e-16	336683	ukb-a-437	rs9313775	A	0.434462	Vascular/heart problems diagnosed by doctor: High blood pressure	EBF1
5	157856776	0.00884368	0.00111954	2.81125e-15	336683	ukb-a-435	rs9313775	A	0.434462	Vascular/heart problems diagnosed by doctor: None of the above	EBF1
5	157856776	0.0299819	0.00382272	4.40048e-15	200272	ukb-b-3357	rs9313775	A	0.438391	Birth weight of first child	EBF1
5	157856776	-0.00834771	0.00107524	8.27942e-15	337159	ukb-a-61	rs9313775	A	0.434462	Non-cancer illness code self-reported: hypertension	EBF1
5	157856776	-0.00520968	0.000671108	8.30042e-15	463010	ukb-b-12493	rs9313775	A	0.438028	Diagnoses - secondary ICD10: I10 Essential (primary) hypertension	EBF1
5	157856776	0.00969334	0.00140141	4.63554e-12	154988	ukb-a-303	rs9313775	A	0.434462	Hair/balding pattern: Pattern 4	EBF1
5	157856776	-0.00845459	0.00127851	3.78094e-11	180203	ukb-a-450	rs9313775	A	0.434462	Medication for cholesterol blood pressure diabetes or take exogenous hormones: Blood pressure medication	EBF1
5	157856776	-0.0161855	0.00248268	7.07131e-11	317754	ukb-a-360	rs9313775	A	0.434462	Systolic blood pressure automated reading	EBF1
5	157856776	0.0292279	0.0044922	7.72325e-11	145558	ukb-a-318	rs9313775	A	0.434462	Birth weight of first child	EBF1
5	157856776	0.00845077	0.00131852	1.5e-10	249710	ukb-b-20379	rs9313775	A	0.438769	Medication for cholesterol, blood pressure, diabetes, or take exogenous hormones: None of the above	EBF1
5	157856776	-0.0122556	0.00208641	4.30002e-09	436424	ukb-b-7992	rs9313775	A	0.437641	Diastolic blood pressure, automated reading	EBF1
5	157856776	0.00888999	0.00155787	1.15502e-08	180203	ukb-a-449	rs9313775	A	0.434462	Medication for cholesterol blood pressure diabetes or take exogenous hormones: None of the above	EBF1
5	157856776	-0.0519	0.0093	2.837e-08	NA	finn-b-I9_HYPTENS_EXNONE	rs9313775	A	0.3931	Hypertension (no controls excluded)	EBF1
5	157856776	-0.0517	0.0093	3.11602e-08	NA	finn-b-I9_HYPTENS	rs9313775	A	0.3931	Hypertension	EBF1
5	157856776	-0.0514	0.0093	3.62001e-08	NA	finn-b-I9_HYPERTENSION	rs9313775	A	0.3931	Hypertensive diseases	EBF1
5	157856806	-0.3881	0.0304	3.18566e-37	728183	ieu-b-38	rs6889870	A	0.4384	systolic blood pressure	EBF1
5	157856806	-0.1874	0.0174	6.59174e-27	747638	ieu-b-39	rs6889870	A	0.4383	diastolic blood pressure	EBF1
5	157856806	-0.00932678	0.000916721	2.60016e-24	461880	ukb-b-14177	rs6889870	A	0.437985	Vascular/heart problems diagnosed by doctor: High blood pressure	EBF1
5	157856806	0.0092829	0.000941995	6.59933e-23	461880	ukb-b-13352	rs6889870	A	0.437985	Vascular/heart problems diagnosed by doctor: None of the above	EBF1
5	157856806	-0.0146676	0.00162695	1.98153e-19	165649	ukb-d-2395_1	rs6889870	A	0.43437	Hair/balding pattern: Pattern 1	EBF1
5	157856806	-0.00920611	0.00107412	1,00E-17	249710	ukb-b-18009	rs6889870	A	0.438769	Medication for cholesterol, blood pressure, diabetes, or take exogenous hormones: Blood pressure medication	EBF1
5	157856806	-0.0169688	0.00209118	4.90004e-16	436419	ukb-b-20175	rs6889870	A	0.437645	Systolic blood pressure, automated reading	EBF1
5	157856806	-0.00879727	0.00109011	7.04855e-16	336683	ukb-a-437	rs6889870	A	0.434463	Vascular/heart problems diagnosed by doctor: High blood pressure	EBF1
5	157856806	0.00884138	0.00111954	2.85825e-15	336683	ukb-a-435	rs6889870	A	0.434463	Vascular/heart problems diagnosed by doctor: None of the above	EBF1
5	157856806	0.0299819	0.00382272	4.40048e-15	200272	ukb-b-3357	rs6889870	A	0.438391	Birth weight of first child	EBF1
5	157856806	-0.00521048	0.000671108	8.19974e-15	463010	ukb-b-12493	rs6889870	A	0.438029	Diagnoses - secondary ICD10: I10 Essential (primary) hypertension	EBF1
5	157856806	-0.00834523	0.00107524	8.43141e-15	337159	ukb-a-61	rs6889870	A	0.434463	Non-cancer illness code self-reported: hypertension	EBF1
5	157856806	0.00969198	0.00140142	4.66874e-12	154988	ukb-a-303	rs6889870	A	0.434463	Hair/balding pattern: Pattern 4	EBF1
5	157856806	-0.00845459	0.00127851	3.78094e-11	180203	ukb-a-450	rs6889870	A	0.434463	Medication for cholesterol blood pressure diabetes or take exogenous hormones: Blood pressure medication	EBF1
5	157856806	-0.0161814	0.00248268	7.1499e-11	317754	ukb-a-360	rs6889870	A	0.434463	Systolic blood pressure automated reading	EBF1
5	157856806	0.0292279	0.0044922	7.72325e-11	145558	ukb-a-318	rs6889870	A	0.434463	Birth weight of first child	EBF1
5	157856806	0.00845078	0.00131852	1.5e-10	249710	ukb-b-20379	rs6889870	A	0.438769	Medication for cholesterol, blood pressure, diabetes, or take exogenous hormones: None of the above	EBF1
5	157856806	-0.0122653	0.00208641	4.09996e-09	436424	ukb-b-7992	rs6889870	A	0.437643	Diastolic blood pressure, automated reading	EBF1
5	157856806	-0.0485	0.0085	1.12699e-08	NA	finn-b-RX_ANTIHYP	rs6889870	A	0.3931	Antihypertensive medication - note that there are other indications	EBF1
5	157856806	0.00888999	0.00155787	1.15502e-08	180203	ukb-a-449	rs6889870	A	0.434463	Medication for cholesterol blood pressure diabetes or take exogenous hormones: None of the above	EBF1
5	157856806	-0.0516	0.0093	3.28897e-08	NA	finn-b-I9_HYPTENS_EXNONE	rs6889870	A	0.3931	Hypertension (no controls excluded)	EBF1
5	157856806	-0.0515	0.0093	3.61302e-08	NA	finn-b-I9_HYPTENS	rs6889870	A	0.3931	Hypertension	EBF1
5	157856806	-0.0512	0.0093	4.19498e-08	NA	finn-b-FG_HYPERTENSION	rs6889870	A	0.3931	Hypertensive diseases (excluding secondary)	EBF1
5	157857426	-0.3998	0.0304	1.2841e-39	729542	ieu-b-38	rs6556345	T	0.4479	systolic blood pressure	EBF1
5	157857426	-0.1964	0.0174	1.54383e-29	748990	ieu-b-39	rs6556345	T	0.4478	diastolic blood pressure	EBF1
5	157857426	-0.00949747	0.000914757	2.99985e-25	461880	ukb-b-14177	rs6556345	T	0.44763	Vascular/heart problems diagnosed by doctor: High blood pressure	EBF1
5	157857426	-0.00920468	0.000902238	1.9002e-24	462933	ukb-b-14057	rs6556345	T	0.447669	Non-cancer illness code, self-reported: hypertension	EBF1
5	157857426	0.00949388	0.000939976	5.50047e-24	461880	ukb-b-13352	rs6556345	T	0.44763	Vascular/heart problems diagnosed by doctor: None of the above	EBF1
5	157857426	-0.00938991	0.00107169	1.9002e-18	249710	ukb-b-18009	rs6556345	T	0.44847	Medication for cholesterol, blood pressure, diabetes, or take exogenous hormones: Blood pressure medication	EBF1
5	157857426	-0.014212	0.00162397	2.12618e-18	165649	ukb-d-2395_1	rs6556345	T	0.44354	Hair/balding pattern: Pattern 1	EBF1
5	157857426	-0.017716	0.00208682	2.09991e-17	436419	ukb-b-20175	rs6556345	T	0.44727	Systolic blood pressure, automated reading	EBF1
5	157857426	-0.00906363	0.00108789	8.02232e-17	336683	ukb-a-437	rs6556345	T	0.443756	Vascular/heart problems diagnosed by doctor: High blood pressure	EBF1
5	157857426	0.00913672	0.00111726	2.90135e-16	336683	ukb-a-435	rs6556345	T	0.443756	Vascular/heart problems diagnosed by doctor: None of the above	EBF1
5	157857426	-0.00865578	0.00107305	7.25605e-16	337159	ukb-a-61	rs6556345	T	0.443756	Non-cancer illness code self-reported: hypertension	EBF1
5	157857426	0.0287529	0.00381439	4.79954e-14	200272	ukb-b-3357	rs6556345	T	0.448124	Birth weight of first child	EBF1
5	157857426	-0.0168548	0.00247789	1.03324e-11	317754	ukb-a-360	rs6556345	T	0.443756	Systolic blood pressure automated reading	EBF1
5	157857426	0.00889408	0.00131553	1.39991e-11	249710	ukb-b-20379	rs6556345	T	0.44847	Medication for cholesterol, blood pressure, diabetes, or take exogenous hormones: None of the above	EBF1
5	157857426	-0.00845485	0.00127564	3.41429e-11	180203	ukb-a-450	rs6556345	T	0.443756	Medication for cholesterol blood pressure diabetes or take exogenous hormones: Blood pressure medication	EBF1
5	157857426	-0.0133107	0.00208206	1.6e-10	436424	ukb-b-7992	rs6556345	T	0.447267	Diastolic blood pressure, automated reading	EBF1
5	157857426	0.00883842	0.00139894	2.65797e-10	154988	ukb-a-303	rs6556345	T	0.443756	Hair/balding pattern: Pattern 4	EBF1
5	157857426	0.0282549	0.0044827	2.92597e-10	145558	ukb-a-318	rs6556345	T	0.443756	Birth weight of first child	EBF1
5	157857426	0.00920308	0.00155436	3.20959e-09	180203	ukb-a-449	rs6556345	T	0.443756	Medication for cholesterol blood pressure diabetes or take exogenous hormones: None of the above	EBF1
5	157857426	-0.0486	0.0085	1.02901e-08	NA	finn-b-RX_ANTIHYP	rs6556345	T	0.3951	Antihypertensive medication - note that there are other indications	EBF1
5	157857426	0.00620828	0.00110139	1.7e-08	364971	ukb-b-17360	rs6556345	T	0.447782	Illnesses of siblings: None of the above (group 1)	EBF1
5	157857426	0.0151388	0.00272172	2.69998e-08	261932	ukb-b-13378	rs6556345	T	0.447114	Birth weight	EBF1
5	157857426	-0.00517857	0.000937876	3.40001e-08	402899	ukb-b-19456	rs6556345	T	0.447418	Illnesses of father: High blood pressure	EBF1
5	157858011	-0.3897	0.0304	1.37499e-37	729314	ieu-b-38	rs7734896	T	0.4383	systolic blood pressure	EBF1
5	157858011	-0.1877	0.0174	5.3518e-27	748771	ieu-b-39	rs7734896	T	0.4382	diastolic blood pressure	EBF1
5	157858011	-0.00933464	0.000916723	2.39994e-24	461880	ukb-b-14177	rs7734896	T	0.437988	Vascular/heart problems diagnosed by doctor: High blood pressure	EBF1
5	157858011	-0.00901525	0.000904183	1.99986e-23	462933	ukb-b-14057	rs7734896	T	0.438033	Non-cancer illness code, self-reported: hypertension	EBF1
5	157858011	-0.0146541	0.00162696	2.13796e-19	165649	ukb-d-2395_1	rs7734896	T	0.434371	Hair/balding pattern: Pattern 1	EBF1
5	157858011	-0.00921146	0.00107412	9.79941e-18	249710	ukb-b-18009	rs7734896	T	0.438774	Medication for cholesterol, blood pressure, diabetes, or take exogenous hormones: Blood pressure medication	EBF1
5	157858011	-0.0169799	0.00209118	4.70002e-16	436419	ukb-b-20175	rs7734896	T	0.437649	Systolic blood pressure, automated reading	EBF1
5	157858011	-0.00880681	0.00109012	6.56448e-16	336683	ukb-a-437	rs7734896	T	0.434467	Vascular/heart problems diagnosed by doctor: High blood pressure	EBF1
5	157858011	0.00885079	0.00111955	2.67301e-15	336683	ukb-a-435	rs7734896	T	0.434467	Vascular/heart problems diagnosed by doctor: None of the above	EBF1
5	157858011	0.0299952	0.00382273	4.30031e-15	200272	ukb-b-3357	rs7734896	T	0.438394	Birth weight of first child	EBF1
5	157858011	-0.0083545	0.00107525	7.88134e-15	337159	ukb-a-61	rs7734896	T	0.434467	Non-cancer illness code self-reported: hypertension	EBF1
5	157858011	-0.00520971	0.000671109	8.30042e-15	463010	ukb-b-12493	rs7734896	T	0.438033	Diagnoses - secondary ICD10: I10 Essential (primary) hypertension	EBF1
5	157858011	0.00968999	0.00140142	4.7152e-12	154988	ukb-a-303	rs7734896	T	0.434467	Hair/balding pattern: Pattern 4	EBF1
5	157858011	-0.00845973	0.00127853	3.68214e-11	180203	ukb-a-450	rs7734896	T	0.434467	Medication for cholesterol blood pressure diabetes or take exogenous hormones: Blood pressure medication	EBF1
5	157858011	-0.0162064	0.0024827	6.68806e-11	317754	ukb-a-360	rs7734896	T	0.434467	Systolic blood pressure automated reading	EBF1
5	157858011	0.0292568	0.00449224	7.40287e-11	145558	ukb-a-318	rs7734896	T	0.434467	Birth weight of first child	EBF1
5	157858011	0.0084438	0.00131852	1.5e-10	249710	ukb-b-20379	rs7734896	T	0.438774	Medication for cholesterol, blood pressure, diabetes, or take exogenous hormones: None of the above	EBF1
5	157858011	-0.0122709	0.00208641	4.09996e-09	436424	ukb-b-7992	rs7734896	T	0.437647	Diastolic blood pressure, automated reading	EBF1
5	157858011	0.00888767	0.00155789	1.16571e-08	180203	ukb-a-449	rs7734896	T	0.434467	Medication for cholesterol blood pressure diabetes or take exogenous hormones: None of the above	EBF1
5	157858011	-0.0516	0.0093	3.28897e-08	NA	finn-b-I9_HYPTENS_EXNONE	rs7734896	T	0.3931	Hypertension (no controls excluded)	EBF1
5	157858011	-0.0515	0.0093	3.61302e-08	NA	finn-b-I9_HYPTENS	rs7734896	T	0.3931	Hypertension	EBF1
5	157859280	-0.00950796	0.000914776	2.60016e-25	461880	ukb-b-14177	rs3981335	T	0.447551	Vascular/heart problems diagnosed by doctor: High blood pressure	EBF1
5	157859280	0.00950769	0.000939996	4.79954e-24	461880	ukb-b-13352	rs3981335	T	0.447551	Vascular/heart problems diagnosed by doctor: None of the above	EBF1
5	157859280	-0.0142236	0.00162398	1.99664e-18	165649	ukb-d-2395_1	rs3981335	T	0.443504	Hair/balding pattern: Pattern 1	EBF1
5	157859280	-0.0177452	0.00208687	1.80011e-17	436419	ukb-b-20175	rs3981335	T	0.447188	Systolic blood pressure, automated reading	EBF1
5	157859280	-0.00905915	0.00108789	8.30233e-17	336683	ukb-a-437	rs3981335	T	0.443734	Vascular/heart problems diagnosed by doctor: High blood pressure	EBF1
5	157859280	0.00912859	0.00111726	3.08106e-16	336683	ukb-a-435	rs3981335	T	0.443734	Vascular/heart problems diagnosed by doctor: None of the above	EBF1
5	157859280	-0.00865157	0.00107304	7.49031e-16	337159	ukb-a-61	rs3981335	T	0.443734	Non-cancer illness code self-reported: hypertension	EBF1
5	157859280	-0.0168354	0.00247788	1.09044e-11	317754	ukb-a-360	rs3981335	T	0.443734	Systolic blood pressure automated reading	EBF1
5	157859280	0.00888119	0.00131556	1.50003e-11	249710	ukb-b-20379	rs3981335	T	0.448393	Medication for cholesterol, blood pressure, diabetes, or take exogenous hormones: None of the above	EBF1
5	157859280	-0.00844913	0.00127563	3.51803e-11	180203	ukb-a-450	rs3981335	T	0.443734	Medication for cholesterol blood pressure diabetes or take exogenous hormones: Blood pressure medication	EBF1
5	157859280	-0.0133153	0.00208211	1.6e-10	436424	ukb-b-7992	rs3981335	T	0.447185	Diastolic blood pressure, automated reading	EBF1
5	157859280	0.00885571	0.00139894	2.4533e-10	154988	ukb-a-303	rs3981335	T	0.443734	Hair/balding pattern: Pattern 4	EBF1
5	157859280	0.0282315	0.00448266	3.02496e-10	145558	ukb-a-318	rs3981335	T	0.443734	Birth weight of first child	EBF1
5	157859280	0.00920431	0.00155435	3.19308e-09	180203	ukb-a-449	rs3981335	T	0.443734	Medication for cholesterol blood pressure diabetes or take exogenous hormones: None of the above	EBF1
5	157859280	-0.0487	0.0085	1.01599e-08	NA	finn-b-RX_ANTIHYP	rs3981335	T	0.395	Antihypertensive medication - note that there are other indications	EBF1
5	157859280	0.00623497	0.00110141	1.5e-08	364971	ukb-b-17360	rs3981335	T	0.447697	Illnesses of siblings: None of the above (group 1)	EBF1
5	157859280	0.0151265	0.00272176	2.69998e-08	261932	ukb-b-13378	rs3981335	T	0.44705	Birth weight	EBF1
5	157859280	-0.00518649	0.000937896	3.2e-08	402899	ukb-b-19456	rs3981335	T	0.447345	Illnesses of father: High blood pressure	EBF1
5	157859280	-0.00950796	0.000914776	2.60016e-25	461880	ukb-b-14177	rs3981335	T	0.447551	Vascular/heart problems diagnosed by doctor: High blood pressure	EBF1
5	157859280	0.00950769	0.000939996	4.79954e-24	461880	ukb-b-13352	rs3981335	T	0.447551	Vascular/heart problems diagnosed by doctor: None of the above	EBF1
5	157859280	-0.0142236	0.00162398	1.99664e-18	165649	ukb-d-2395_1	rs3981335	T	0.443504	Hair/balding pattern: Pattern 1	EBF1
5	157859280	-0.0177452	0.00208687	1.80011e-17	436419	ukb-b-20175	rs3981335	T	0.447188	Systolic blood pressure, automated reading	EBF1
5	157859280	-0.00905915	0.00108789	8.30233e-17	336683	ukb-a-437	rs3981335	T	0.443734	Vascular/heart problems diagnosed by doctor: High blood pressure	EBF1
5	157859280	0.00912859	0.00111726	3.08106e-16	336683	ukb-a-435	rs3981335	T	0.443734	Vascular/heart problems diagnosed by doctor: None of the above	EBF1
5	157859280	-0.00865157	0.00107304	7.49031e-16	337159	ukb-a-61	rs3981335	T	0.443734	Non-cancer illness code self-reported: hypertension	EBF1
5	157859280	-0.0168354	0.00247788	1.09044e-11	317754	ukb-a-360	rs3981335	T	0.443734	Systolic blood pressure automated reading	EBF1
5	157859280	0.00888119	0.00131556	1.50003e-11	249710	ukb-b-20379	rs3981335	T	0.448393	Medication for cholesterol, blood pressure, diabetes, or take exogenous hormones: None of the above	EBF1
5	157859280	-0.00844913	0.00127563	3.51803e-11	180203	ukb-a-450	rs3981335	T	0.443734	Medication for cholesterol blood pressure diabetes or take exogenous hormones: Blood pressure medication	EBF1
5	157859280	-0.0133153	0.00208211	1.6e-10	436424	ukb-b-7992	rs3981335	T	0.447185	Diastolic blood pressure, automated reading	EBF1
5	157859280	0.00885571	0.00139894	2.4533e-10	154988	ukb-a-303	rs3981335	T	0.443734	Hair/balding pattern: Pattern 4	EBF1
5	157859280	0.0282315	0.00448266	3.02496e-10	145558	ukb-a-318	rs3981335	T	0.443734	Birth weight of first child	EBF1
5	157859280	0.00920431	0.00155435	3.19308e-09	180203	ukb-a-449	rs3981335	T	0.443734	Medication for cholesterol blood pressure diabetes or take exogenous hormones: None of the above	EBF1
5	157859280	-0.0487	0.0085	1.01599e-08	NA	finn-b-RX_ANTIHYP	rs3981335	T	0.395	Antihypertensive medication - note that there are other indications	EBF1
5	157859280	0.00623497	0.00110141	1.5e-08	364971	ukb-b-17360	rs3981335	T	0.447697	Illnesses of siblings: None of the above (group 1)	EBF1
5	157859280	0.0151265	0.00272176	2.69998e-08	261932	ukb-b-13378	rs3981335	T	0.44705	Birth weight	EBF1
5	157859280	-0.00518649	0.000937896	3.2e-08	402899	ukb-b-19456	rs3981335	T	0.447345	Illnesses of father: High blood pressure	EBF1
5	157859633	-0.3902	0.0304	1.12902e-37	730236	ieu-b-38	rs17694648	C	0.4383	systolic blood pressure	EBF1
5	157859633	-0.1874	0.0174	6.46994e-27	749692	ieu-b-39	rs17694648	C	0.4382	diastolic blood pressure	EBF1
5	157859633	-0.00901459	0.000904186	2.09991e-23	462933	ukb-b-14057	rs17694648	C	0.438038	Non-cancer illness code, self-reported: hypertension	EBF1
5	157859633	0.00928938	0.000942001	6.09958e-23	461880	ukb-b-13352	rs17694648	C	0.437993	Vascular/heart problems diagnosed by doctor: None of the above	EBF1
5	157859633	-0.0146616	0.00162698	2.05258e-19	165649	ukb-d-2395_1	rs17694648	C	0.434378	Hair/balding pattern: Pattern 1	EBF1
5	157859633	-0.00920638	0.00107412	1,00E-17	249710	ukb-b-18009	rs17694648	C	0.438778	Medication for cholesterol, blood pressure, diabetes, or take exogenous hormones: Blood pressure medication	EBF1
5	157859633	-0.0169749	0.00209119	4.79954e-16	436419	ukb-b-20175	rs17694648	C	0.437655	Systolic blood pressure, automated reading	EBF1
5	157859633	-0.00880997	0.00109013	6.41357e-16	336683	ukb-a-437	rs17694648	C	0.43447	Vascular/heart problems diagnosed by doctor: High blood pressure	EBF1
5	157859633	0.00885437	0.00111956	2.60675e-15	336683	ukb-a-435	rs17694648	C	0.43447	Vascular/heart problems diagnosed by doctor: None of the above	EBF1
5	157859633	-0.00835758	0.00107526	7.70726e-15	337159	ukb-a-61	rs17694648	C	0.43447	Non-cancer illness code self-reported: hypertension	EBF1
5	157859633	0.00969842	0.00140143	4.52272e-12	154988	ukb-a-303	rs17694648	C	0.43447	Hair/balding pattern: Pattern 4	EBF1
5	157859633	-0.00845981	0.00127853	3.68044e-11	180203	ukb-a-450	rs17694648	C	0.43447	Medication for cholesterol blood pressure diabetes or take exogenous hormones: Blood pressure medication	EBF1
5	157859633	-0.0161966	0.00248272	6.86752e-11	317754	ukb-a-360	rs17694648	C	0.43447	Systolic blood pressure automated reading	EBF1
5	157859633	0.0292546	0.00449226	7.42848e-11	145558	ukb-a-318	rs17694648	C	0.43447	Birth weight of first child	EBF1
5	157859633	0.00843135	0.00131852	1.6e-10	249710	ukb-b-20379	rs17694648	C	0.438778	Medication for cholesterol, blood pressure, diabetes, or take exogenous hormones: None of the above	EBF1
5	157859633	-0.0122594	0.00208642	4.20001e-09	436424	ukb-b-7992	rs17694648	C	0.437652	Diastolic blood pressure, automated reading	EBF1
5	157859633	-0.0485	0.0085	1.12699e-08	NA	finn-b-RX_ANTIHYP	rs17694648	C	0.3931	Antihypertensive medication - note that there are other indications	EBF1
5	157859633	0.00888694	0.0015579	1.16901e-08	180203	ukb-a-449	rs17694648	C	0.43447	Medication for cholesterol blood pressure diabetes or take exogenous hormones: None of the above	EBF1
5	157859633	-0.0515	0.0093	3.61302e-08	NA	finn-b-I9_HYPTENS	rs17694648	C	0.3931	Hypertension	EBF1
5	157859633	-0.0512	0.0093	4.19498e-08	NA	finn-b-FG_HYPERTENSION	rs17694648	C	0.3931	Hypertensive diseases (excluding secondary)	EBF1
5	157860639	-0.3878	0.0304	3.63329e-37	728144	ieu-b-38	rs2901005	G	0.4383	systolic blood pressure	EBF1
5	157860639	-0.187	0.0174	8.37336e-27	747599	ieu-b-39	rs2901005	G	0.4381	diastolic blood pressure	EBF1
5	157860639	-0.0146647	0.00162703	2.02302e-19	165649	ukb-d-2395_1	rs2901005	G	0.434357	Hair/balding pattern: Pattern 1	EBF1
5	157860639	-0.0092097	0.00107415	1,00E-17	249710	ukb-b-18009	rs2901005	G	0.438787	Medication for cholesterol, blood pressure, diabetes, or take exogenous hormones: Blood pressure medication	EBF1
5	157860639	-0.0169615	0.00209124	5.00035e-16	436419	ukb-b-20175	rs2901005	G	0.437653	Systolic blood pressure, automated reading	EBF1
5	157860639	-0.00879728	0.00109015	7.06643e-16	336683	ukb-a-437	rs2901005	G	0.434447	Vascular/heart problems diagnosed by doctor: High blood pressure	EBF1
5	157860639	0.00883919	0.00111958	2.91005e-15	336683	ukb-a-435	rs2901005	G	0.434447	Vascular/heart problems diagnosed by doctor: None of the above	EBF1
5	157860639	0.0299787	0.00382286	4.40048e-15	200272	ukb-b-3357	rs2901005	G	0.438409	Birth weight of first child	EBF1
5	157860639	-0.0083447	0.00107528	8.48399e-15	337159	ukb-a-61	rs2901005	G	0.434447	Non-cancer illness code self-reported: hypertension	EBF1
5	157860639	-0.00520182	0.000671132	9.09913e-15	463010	ukb-b-12493	rs2901005	G	0.438036	Diagnoses - secondary ICD10: I10 Essential (primary) hypertension	EBF1
5	157860639	0.00971341	0.00140148	4.20049e-12	154988	ukb-a-303	rs2901005	G	0.434447	Hair/balding pattern: Pattern 4	EBF1
5	157860639	-0.00846719	0.00127855	3.5416e-11	180203	ukb-a-450	rs2901005	G	0.434447	Medication for cholesterol blood pressure diabetes or take exogenous hormones: Blood pressure medication	EBF1
5	157860639	-0.0161677	0.00248275	7.42506e-11	317754	ukb-a-360	rs2901005	G	0.434447	Systolic blood pressure automated reading	EBF1
5	157860639	0.0292173	0.00449234	7.85597e-11	145558	ukb-a-318	rs2901005	G	0.434447	Birth weight of first child	EBF1
5	157860639	0.00844726	0.00131855	1.5e-10	249710	ukb-b-20379	rs2901005	G	0.438787	Medication for cholesterol, blood pressure, diabetes, or take exogenous hormones: None of the above	EBF1
5	157860639	-0.0122348	0.00208647	4.49997e-09	436424	ukb-b-7992	rs2901005	G	0.43765	Diastolic blood pressure, automated reading	EBF1
5	157860639	0.00890217	0.00155792	1.10426e-08	180203	ukb-a-449	rs2901005	G	0.434447	Medication for cholesterol blood pressure diabetes or take exogenous hormones: None of the above	EBF1
5	157860639	-0.0516	0.0093	3.28897e-08	NA	finn-b-I9_HYPTENS_EXNONE	rs2901005	G	0.3931	Hypertension (no controls excluded)	EBF1
5	157860639	-0.0512	0.0093	4.19498e-08	NA	finn-b-FG_HYPERTENSION	rs2901005	G	0.3931	Hypertensive diseases (excluding secondary)	EBF1
5	157861463	-0.3876	0.0304	4.00959e-37	728087	ieu-b-38	rs2419917	A	0.4383	systolic blood pressure	EBF1
5	157861463	-0.187	0.0175	9.70063e-27	747543	ieu-b-39	rs2419917	A	0.4382	diastolic blood pressure	EBF1
5	157861463	-0.00932763	0.00091674	2.60016e-24	461880	ukb-b-14177	rs2419917	A	0.437989	Vascular/heart problems diagnosed by doctor: High blood pressure	EBF1
5	157861463	-0.00900811	0.000904199	2.19989e-23	462933	ukb-b-14057	rs2419917	A	0.438034	Non-cancer illness code, self-reported: hypertension	EBF1
5	157861463	0.00928537	0.000942014	6.4003e-23	461880	ukb-b-13352	rs2419917	A	0.437989	Vascular/heart problems diagnosed by doctor: None of the above	EBF1
5	157861463	-0.0146607	0.001627	2.06538e-19	165649	ukb-d-2395_1	rs2419917	A	0.434355	Hair/balding pattern: Pattern 1	EBF1
5	157861463	-0.00921476	0.00107413	9.60064e-18	249710	ukb-b-18009	rs2419917	A	0.438783	Medication for cholesterol, blood pressure, diabetes, or take exogenous hormones: Blood pressure medication	EBF1
5	157861463	-0.00880245	0.00109013	6.78891e-16	336683	ukb-a-437	rs2419917	A	0.434459	Vascular/heart problems diagnosed by doctor: High blood pressure	EBF1
5	157861463	0.00884451	0.00111956	2.79834e-15	336683	ukb-a-435	rs2419917	A	0.434459	Vascular/heart problems diagnosed by doctor: None of the above	EBF1
5	157861463	0.0299461	0.00382276	4.70002e-15	200272	ukb-b-3357	rs2419917	A	0.438404	Birth weight of first child	EBF1
5	157861463	-0.00834934	0.00107526	8.1903e-15	337159	ukb-a-61	rs2419917	A	0.434459	Non-cancer illness code self-reported: hypertension	EBF1
5	157861463	0.00970613	0.00140146	4.35311e-12	154988	ukb-a-303	rs2419917	A	0.434459	Hair/balding pattern: Pattern 4	EBF1
5	157861463	-0.00846658	0.00127852	3.54977e-11	180203	ukb-a-450	rs2419917	A	0.434459	Medication for cholesterol blood pressure diabetes or take exogenous hormones: Blood pressure medication	EBF1
5	157861463	-0.0161627	0.00248271	7.52142e-11	317754	ukb-a-360	rs2419917	A	0.434459	Systolic blood pressure automated reading	EBF1
5	157861463	0.0291795	0.00449223	8.30042e-11	145558	ukb-a-318	rs2419917	A	0.434459	Birth weight of first child	EBF1
5	157861463	0.00844411	0.00131853	1.5e-10	249710	ukb-b-20379	rs2419917	A	0.438783	Medication for cholesterol, blood pressure, diabetes, or take exogenous hormones: None of the above	EBF1
5	157861463	-0.0122393	0.00208644	4.49997e-09	436424	ukb-b-7992	rs2419917	A	0.437649	Diastolic blood pressure, automated reading	EBF1
5	157861463	0.00888875	0.00155788	1.16081e-08	180203	ukb-a-449	rs2419917	A	0.434459	Medication for cholesterol blood pressure diabetes or take exogenous hormones: None of the above	EBF1
5	157861463	-0.0516	0.0093	3.28897e-08	NA	finn-b-I9_HYPTENS_EXNONE	rs2419917	A	0.3931	Hypertension (no controls excluded)	EBF1
5	157861463	-0.0512	0.0093	4.19498e-08	NA	finn-b-I9_HYPERTENSION	rs2419917	A	0.3931	Hypertensive diseases	EBF1
5	157861463	-0.0512	0.0093	4.19498e-08	NA	finn-b-FG_HYPERTENSION	rs2419917	A	0.3931	Hypertensive diseases (excluding secondary)	EBF1
5	157861463	0.0060197	0.00110373	4.90004e-08	364971	ukb-b-17360	rs2419917	A	0.438101	Illnesses of siblings: None of the above (group 1)	EBF1
5	157861839	-0.3876	0.0304	3.93913e-37	728085	ieu-b-38	rs10044792	T	0.4383	systolic blood pressure	EBF1
5	157861839	-0.1875	0.0175	7.26273e-27	747541	ieu-b-39	rs10044792	T	0.4382	diastolic blood pressure	EBF1
5	157861839	-0.00932294	0.000916723	2.70023e-24	461880	ukb-b-14177	rs10044792	T	0.437971	Vascular/heart problems diagnosed by doctor: High blood pressure	EBF1
5	157861839	-0.00900396	0.000904182	2.29985e-23	462933	ukb-b-14057	rs10044792	T	0.438016	Non-cancer illness code, self-reported: hypertension	EBF1
5	157861839	0.00928035	0.000941996	6.70039e-23	461880	ukb-b-13352	rs10044792	T	0.437971	Vascular/heart problems diagnosed by doctor: None of the above	EBF1
5	157861839	-0.0146611	0.00162697	2.05636e-19	165649	ukb-d-2395_1	rs10044792	T	0.434338	Hair/balding pattern: Pattern 1	EBF1
5	157861839	-0.00921088	0.00107411	9.8992e-18	249710	ukb-b-18009	rs10044792	T	0.438765	Medication for cholesterol, blood pressure, diabetes, or take exogenous hormones: Blood pressure medication	EBF1
5	157861839	-0.0169627	0.00209117	5.00035e-16	436419	ukb-b-20175	rs10044792	T	0.437633	Systolic blood pressure, automated reading	EBF1
5	157861839	-0.00879341	0.00109011	7.25605e-16	336683	ukb-a-437	rs10044792	T	0.434445	Vascular/heart problems diagnosed by doctor: High blood pressure	EBF1
5	157861839	0.00883496	0.00111954	2.99226e-15	336683	ukb-a-435	rs10044792	T	0.434445	Vascular/heart problems diagnosed by doctor: None of the above	EBF1
5	157861839	0.0299712	0.0038227	4.49987e-15	200272	ukb-b-3357	rs10044792	T	0.438386	Birth weight of first child	EBF1
5	157861839	-0.00834108	0.00107524	8.69161e-15	337159	ukb-a-61	rs10044792	T	0.434445	Non-cancer illness code self-reported: hypertension	EBF1
5	157861839	-0.00520336	0.000671109	8.9002e-15	463010	ukb-b-12493	rs10044792	T	0.438016	Diagnoses - secondary ICD10: I10 Essential (primary) hypertension	EBF1
5	157861839	0.00970261	0.00140142	4.4269e-12	154988	ukb-a-303	rs10044792	T	0.434445	Hair/balding pattern: Pattern 4	EBF1
5	157861839	-0.00846226	0.0012785	3.62911e-11	180203	ukb-a-450	rs10044792	T	0.434445	Medication for cholesterol blood pressure diabetes or take exogenous hormones: Blood pressure medication	EBF1
5	157861839	-0.0161724	0.00248266	7.3215e-11	317754	ukb-a-360	rs10044792	T	0.434445	Systolic blood pressure automated reading	EBF1
5	157861839	0.0292149	0.00449217	7.87227e-11	145558	ukb-a-318	rs10044792	T	0.434445	Birth weight of first child	EBF1
5	157861839	0.00845446	0.00131851	1.40001e-10	249710	ukb-b-20379	rs10044792	T	0.438765	Medication for cholesterol, blood pressure, diabetes, or take exogenous hormones: None of the above	EBF1
5	157861839	-0.0122429	0.0020864	4.39997e-09	436424	ukb-b-7992	rs10044792	T	0.437631	Diastolic blood pressure, automated reading	EBF1
5	157861839	0.00889601	0.00155786	1.12881e-08	180203	ukb-a-449	rs10044792	T	0.434445	Medication for cholesterol blood pressure diabetes or take exogenous hormones: None of the above	EBF1
5	157861839	-0.0485	0.0085	1.14501e-08	NA	finn-b-RX_ANTIHYP	rs10044792	T	0.3931	Antihypertensive medication - note that there are other indications	EBF1
5	157861839	-0.0519	0.0093	2.74397e-08	NA	finn-b-I9_HYPTENS_EXNONE	rs10044792	T	0.3931	Hypertension (no controls excluded)	EBF1
5	157861839	-0.0518	0.0093	3.01599e-08	NA	finn-b-I9_HYPTENS	rs10044792	T	0.3931	Hypertension	EBF1
5	157861839	-0.0515	0.0093	3.50502e-08	NA	finn-b-FG_HYPERTENSION	rs10044792	T	0.3931	Hypertensive diseases (excluding secondary)	EBF1
5	157861839	-0.0515	0.0093	3.50502e-08	NA	finn-b-I9_HYPERTENSION	rs10044792	T	0.3931	Hypertensive diseases	EBF1
5	157861965	-0.3936	0.0306	6.80926e-38	721031	ieu-b-38	rs10036622	G	0.4389	systolic blood pressure	EBF1
5	157861965	-0.1916	0.0176	9.74092e-28	740482	ieu-b-39	rs10036622	G	0.4388	diastolic blood pressure	EBF1
5	157861965	-0.00932269	0.000916732	2.70023e-24	461880	ukb-b-14177	rs10036622	G	0.437965	Vascular/heart problems diagnosed by doctor: High blood pressure	EBF1
5	157861965	-0.00900395	0.000904191	2.29985e-23	462933	ukb-b-14057	rs10036622	G	0.43801	Non-cancer illness code, self-reported: hypertension	EBF1
5	157861965	-0.0146599	0.00162698	2.07157e-19	165649	ukb-d-2395_1	rs10036622	G	0.434335	Hair/balding pattern: Pattern 1	EBF1
5	157861965	-0.00921363	0.00107413	9.70063e-18	249710	ukb-b-18009	rs10036622	G	0.438756	Medication for cholesterol, blood pressure, diabetes, or take exogenous hormones: Blood pressure medication	EBF1
5	157861965	-0.016962	0.00209119	5.00035e-16	436419	ukb-b-20175	rs10036622	G	0.437627	Systolic blood pressure, automated reading	EBF1
5	157861965	-0.00879324	0.00109012	7.2711e-16	336683	ukb-a-437	rs10036622	G	0.434444	Vascular/heart problems diagnosed by doctor: High blood pressure	EBF1
5	157861965	0.00883567	0.00111955	2.9792e-15	336683	ukb-a-435	rs10036622	G	0.434444	Vascular/heart problems diagnosed by doctor: None of the above	EBF1
5	157861965	0.029987	0.00382277	4.40048e-15	200272	ukb-b-3357	rs10036622	G	0.438378	Birth weight of first child	EBF1
5	157861965	-0.00834107	0.00107525	8.69761e-15	337159	ukb-a-61	rs10036622	G	0.434444	Non-cancer illness code self-reported: hypertension	EBF1
5	157861965	-0.00520209	0.000671115	9.09913e-15	463010	ukb-b-12493	rs10036622	G	0.438009	Diagnoses - secondary ICD10: I10 Essential (primary) hypertension	EBF1
5	157861965	0.00970245	0.00140143	4.43098e-12	154988	ukb-a-303	rs10036622	G	0.434444	Hair/balding pattern: Pattern 4	EBF1
5	157861965	-0.00846384	0.00127852	3.60164e-11	180203	ukb-a-450	rs10036622	G	0.434444	Medication for cholesterol blood pressure diabetes or take exogenous hormones: Blood pressure medication	EBF1
5	157861965	-0.0161727	0.00248269	7.31981e-11	317754	ukb-a-360	rs10036622	G	0.434444	Systolic blood pressure automated reading	EBF1
5	157861965	0.0292298	0.00449225	7.70549e-11	145558	ukb-a-318	rs10036622	G	0.434444	Birth weight of first child	EBF1
5	157861965	0.0084531	0.00131853	1.40001e-10	249710	ukb-b-20379	rs10036622	G	0.438756	Medication for cholesterol, blood pressure, diabetes, or take exogenous hormones: None of the above	EBF1
5	157861965	-0.0122372	0.00208642	4.49997e-09	436424	ukb-b-7992	rs10036622	G	0.437624	Diastolic blood pressure, automated reading	EBF1
5	157861965	-0.049	0.0085	8.49709e-09	NA	finn-b-RX_ANTIHYP	rs10036622	G	0.3927	Antihypertensive medication - note that there are other indications	EBF1
5	157861965	0.00889409	0.00155788	1.1376e-08	180203	ukb-a-449	rs10036622	G	0.434444	Medication for cholesterol blood pressure diabetes or take exogenous hormones: None of the above	EBF1
5	157861965	-0.0517	0.0093	3.22203e-08	NA	finn-b-I9_HYPTENS_EXNONE	rs10036622	G	0.3927	Hypertension (no controls excluded)	EBF1
5	157861965	-0.0513	0.0093	4.12003e-08	NA	finn-b-FG_HYPERTENSION	rs10036622	G	0.3927	Hypertensive diseases (excluding secondary)	EBF1
5	157861965	-0.0513	0.0093	4.12003e-08	NA	finn-b-I9_HYPERTENSION	rs10036622	G	0.3927	Hypertensive diseases	EBF1
5	157861965	0.00602298	0.00110373	4.79999e-08	364971	ukb-b-17360	rs10036622	G	0.438076	Illnesses of siblings: None of the above (group 1)	EBF1
5	157862392	-0.3916	0.0306	1.80801e-37	719774	ieu-b-38	rs10037337	G	0.439	systolic blood pressure	EBF1
5	157862392	-0.1912	0.0176	1.19895e-27	739225	ieu-b-39	rs10037337	G	0.4389	diastolic blood pressure	EBF1
5	157862392	-0.0093249	0.000916737	2.60016e-24	461880	ukb-b-14177	rs10037337	G	0.437969	Vascular/heart problems diagnosed by doctor: High blood pressure	EBF1
5	157862392	-0.00900594	0.000904196	2.29985e-23	462933	ukb-b-14057	rs10037337	G	0.438014	Non-cancer illness code, self-reported: hypertension	EBF1
5	157862392	0.00928344	0.000942011	6.4998e-23	461880	ukb-b-13352	rs10037337	G	0.437969	Vascular/heart problems diagnosed by doctor: None of the above	EBF1
5	157862392	-0.0146628	0.001627	2.0408e-19	165649	ukb-d-2395_1	rs10037337	G	0.434335	Hair/balding pattern: Pattern 1	EBF1
5	157862392	-0.00920961	0.00107413	1,00E-17	249710	ukb-b-18009	rs10037337	G	0.438762	Medication for cholesterol, blood pressure, diabetes, or take exogenous hormones: Blood pressure medication	EBF1
5	157862392	-0.00879356	0.00109013	7.25605e-16	336683	ukb-a-437	rs10037337	G	0.434442	Vascular/heart problems diagnosed by doctor: High blood pressure	EBF1
5	157862392	0.00883517	0.00111956	2.99158e-15	336683	ukb-a-435	rs10037337	G	0.434442	Vascular/heart problems diagnosed by doctor: None of the above	EBF1
5	157862392	0.0299773	0.00382278	4.40048e-15	200272	ukb-b-3357	rs10037337	G	0.438385	Birth weight of first child	EBF1
5	157862392	-0.00834132	0.00107526	8.6856e-15	337159	ukb-a-61	rs10037337	G	0.434442	Non-cancer illness code self-reported: hypertension	EBF1
5	157862392	-0.00520358	0.000671119	8.9002e-15	463010	ukb-b-12493	rs10037337	G	0.438014	Diagnoses - secondary ICD10: I10 Essential (primary) hypertension	EBF1
5	157862392	0.00969977	0.00140145	4.49366e-12	154988	ukb-a-303	rs10037337	G	0.434442	Hair/balding pattern: Pattern 4	EBF1
5	157862392	-0.00846055	0.00127852	3.66522e-11	180203	ukb-a-450	rs10037337	G	0.434442	Medication for cholesterol blood pressure diabetes or take exogenous hormones: Blood pressure medication	EBF1
5	157862392	-0.0161768	0.0024827	7.24102e-11	317754	ukb-a-360	rs10037337	G	0.434442	Systolic blood pressure automated reading	EBF1
5	157862392	0.0292243	0.00449226	7.76962e-11	145558	ukb-a-318	rs10037337	G	0.434442	Birth weight of first child	EBF1
5	157862392	0.00845736	0.00131853	1.40001e-10	249710	ukb-b-20379	rs10037337	G	0.438762	Medication for cholesterol, blood pressure, diabetes, or take exogenous hormones: None of the above	EBF1
5	157862392	-0.0122378	0.00208643	4.49997e-09	436424	ukb-b-7992	rs10037337	G	0.437629	Diastolic blood pressure, automated reading	EBF1
5	157862392	0.00889929	0.00155789	1.11558e-08	180203	ukb-a-449	rs10037337	G	0.434442	Medication for cholesterol blood pressure diabetes or take exogenous hormones: None of the above	EBF1
5	157862392	-0.0485	0.0085	1.19801e-08	NA	finn-b-RX_ANTIHYP	rs10037337	G	0.3931	Antihypertensive medication - note that there are other indications	EBF1
5	157862392	-0.0519	0.0093	2.837e-08	NA	finn-b-I9_HYPTENS_EXNONE	rs10037337	G	0.3931	Hypertension (no controls excluded)	EBF1
5	157862392	-0.0514	0.0093	3.62001e-08	NA	finn-b-FG_HYPERTENSION	rs10037337	G	0.3931	Hypertensive diseases (excluding secondary)	EBF1
5	157862392	0.00602283	0.00110373	4.79999e-08	364971	ukb-b-17360	rs10037337	G	0.438081	Illnesses of siblings: None of the above (group 1)	EBF1
5	157862427	-0.3938	0.0306	6.24741e-38	721847	ieu-b-38	rs4704940	G	0.4389	systolic blood pressure	EBF1
5	157862427	-0.1911	0.0175	1.11404e-27	741300	ieu-b-39	rs4704940	G	0.4388	diastolic blood pressure	EBF1
5	157862427	-0.00932651	0.000916736	2.60016e-24	461880	ukb-b-14177	rs4704940	G	0.43797	Vascular/heart problems diagnosed by doctor: High blood pressure	EBF1
5	157862427	-0.00900756	0.000904195	2.19989e-23	462933	ukb-b-14057	rs4704940	G	0.438015	Non-cancer illness code, self-reported: hypertension	EBF1
5	157862427	0.00928513	0.00094201	6.4003e-23	461880	ukb-b-13352	rs4704940	G	0.43797	Vascular/heart problems diagnosed by doctor: None of the above	EBF1
5	157862427	-0.0146567	0.00162699	2.11106e-19	165649	ukb-d-2395_1	rs4704940	G	0.434337	Hair/balding pattern: Pattern 1	EBF1
5	157862427	-0.00920963	0.00107413	1,00E-17	249710	ukb-b-18009	rs4704940	G	0.438762	Medication for cholesterol, blood pressure, diabetes, or take exogenous hormones: Blood pressure medication	EBF1
5	157862427	-0.00879546	0.00109013	7.15319e-16	336683	ukb-a-437	rs4704940	G	0.434444	Vascular/heart problems diagnosed by doctor: High blood pressure	EBF1
5	157862427	0.0088372	0.00111956	2.94781e-15	336683	ukb-a-435	rs4704940	G	0.434444	Vascular/heart problems diagnosed by doctor: None of the above	EBF1
5	157862427	-0.00834321	0.00107526	8.56446e-15	337159	ukb-a-61	rs4704940	G	0.434444	Non-cancer illness code self-reported: hypertension	EBF1
5	157862427	0.0096985	0.00140144	4.52168e-12	154988	ukb-a-303	rs4704940	G	0.434444	Hair/balding pattern: Pattern 4	EBF1
5	157862427	-0.00846063	0.00127853	3.66353e-11	180203	ukb-a-450	rs4704940	G	0.434444	Medication for cholesterol blood pressure diabetes or take exogenous hormones: Blood pressure medication	EBF1
5	157862427	-0.0161763	0.0024827	7.24937e-11	317754	ukb-a-360	rs4704940	G	0.434444	Systolic blood pressure automated reading	EBF1
5	157862427	0.0292251	0.00449226	7.76068e-11	145558	ukb-a-318	rs4704940	G	0.434444	Birth weight of first child	EBF1
5	157862427	0.0084574	0.00131853	1.40001e-10	249710	ukb-b-20379	rs4704940	G	0.438762	Medication for cholesterol, blood pressure, diabetes, or take exogenous hormones: None of the above	EBF1
5	157862427	-0.0122398	0.00208643	4.49997e-09	436424	ukb-b-7992	rs4704940	G	0.437629	Diastolic blood pressure, automated reading	EBF1
5	157862427	0.00889942	0.00155789	1.11504e-08	180203	ukb-a-449	rs4704940	G	0.434444	Medication for cholesterol blood pressure diabetes or take exogenous hormones: None of the above	EBF1
5	157862427	-0.0485	0.0085	1.12699e-08	NA	finn-b-RX_ANTIHYP	rs4704940	G	0.3931	Antihypertensive medication - note that there are other indications	EBF1
5	157862427	-0.0516	0.0093	3.28897e-08	NA	finn-b-I9_HYPTENS_EXNONE	rs4704940	G	0.3931	Hypertension (no controls excluded)	EBF1
5	157862427	-0.0515	0.0093	3.61302e-08	NA	finn-b-I9_HYPTENS	rs4704940	G	0.3931	Hypertension	EBF1
5	157862427	-0.0512	0.0093	4.19498e-08	NA	finn-b-FG_HYPERTENSION	rs4704940	G	0.3931	Hypertensive diseases (excluding secondary)	EBF1
5	157862615	-0.3916	0.0306	1.82894e-37	719763	ieu-b-38	rs4704941	A	0.4389	systolic blood pressure	EBF1
5	157862615	-0.1914	0.0176	1.07399e-27	739215	ieu-b-39	rs4704941	A	0.4388	diastolic blood pressure	EBF1
5	157862615	0.00928588	0.000942013	6.4003e-23	461880	ukb-b-13352	rs4704941	A	0.437882	Vascular/heart problems diagnosed by doctor: None of the above	EBF1
5	157862615	-0.0146457	0.00162702	2.24802e-19	165649	ukb-d-2395_1	rs4704941	A	0.434215	Hair/balding pattern: Pattern 1	EBF1
5	157862615	-0.00922361	0.00107413	8.9002e-18	249710	ukb-b-18009	rs4704941	A	0.438689	Medication for cholesterol, blood pressure, diabetes, or take exogenous hormones: Blood pressure medication	EBF1
5	157862615	-0.0169431	0.00209121	5.40008e-16	436419	ukb-b-20175	rs4704941	A	0.437541	Systolic blood pressure, automated reading	EBF1
5	157862615	-0.00879245	0.00109014	7.3215e-16	336683	ukb-a-437	rs4704941	A	0.434338	Vascular/heart problems diagnosed by doctor: High blood pressure	EBF1
5	157862615	0.00883842	0.00111957	2.92415e-15	336683	ukb-a-435	rs4704941	A	0.434338	Vascular/heart problems diagnosed by doctor: None of the above	EBF1
5	157862615	-0.00833773	0.00107527	8.92072e-15	337159	ukb-a-61	rs4704941	A	0.434338	Non-cancer illness code self-reported: hypertension	EBF1
5	157862615	-0.00519132	0.000671121	1,00E-14	463010	ukb-b-12493	rs4704941	A	0.437927	Diagnoses - secondary ICD10: I10 Essential (primary) hypertension	EBF1
5	157862615	0.00966797	0.00140146	5.27594e-12	154988	ukb-a-303	rs4704941	A	0.434338	Hair/balding pattern: Pattern 4	EBF1
5	157862615	-0.00847075	0.00127853	3.47296e-11	180203	ukb-a-450	rs4704941	A	0.434338	Medication for cholesterol blood pressure diabetes or take exogenous hormones: Blood pressure medication	EBF1
5	157862615	0.0292936	0.00449221	7.0081e-11	145558	ukb-a-318	rs4704941	A	0.434338	Birth weight of first child	EBF1
5	157862615	-0.0161316	0.00248273	8.179e-11	317754	ukb-a-360	rs4704941	A	0.434338	Systolic blood pressure automated reading	EBF1
5	157862615	0.00845456	0.00131854	1.40001e-10	249710	ukb-b-20379	rs4704941	A	0.438689	Medication for cholesterol, blood pressure, diabetes, or take exogenous hormones: None of the above	EBF1
5	157862615	-0.0122709	0.00208644	4.09996e-09	436424	ukb-b-7992	rs4704941	A	0.437539	Diastolic blood pressure, automated reading	EBF1
5	157862615	0.00889199	0.00155789	1.14694e-08	180203	ukb-a-449	rs4704941	A	0.434338	Medication for cholesterol blood pressure diabetes or take exogenous hormones: None of the above	EBF1
5	157862615	-0.0485	0.0085	1.19801e-08	NA	finn-b-RX_ANTIHYP	rs4704941	A	0.3931	Antihypertensive medication - note that there are other indications	EBF1
5	157862615	-0.0519	0.0093	2.837e-08	NA	finn-b-I9_HYPTENS_EXNONE	rs4704941	A	0.3931	Hypertension (no controls excluded)	EBF1
5	157862615	-0.0517	0.0093	3.11602e-08	NA	finn-b-I9_HYPTENS	rs4704941	A	0.3931	Hypertension	EBF1
5	157862615	-0.0514	0.0093	3.62001e-08	NA	finn-b-FG_HYPERTENSION	rs4704941	A	0.3931	Hypertensive diseases (excluding secondary)	EBF1
5	157862615	-0.0514	0.0093	3.62001e-08	NA	finn-b-I9_HYPERTENSION	rs4704941	A	0.3931	Hypertensive diseases	EBF1
5	157863008	-0.3914	0.0306	2.27982e-37	719341	ieu-b-38	rs11960291	T	0.4389	systolic blood pressure	EBF1
5	157863008	-0.1914	0.0176	1.25893e-27	738794	ieu-b-39	rs11960291	T	0.4388	diastolic blood pressure	EBF1
5	157863008	-0.00901336	0.000904255	2.09991e-23	462933	ukb-b-14057	rs11960291	T	0.437872	Non-cancer illness code, self-reported: hypertension	EBF1
5	157863008	-0.0146412	0.00162707	2.311e-19	165649	ukb-d-2395_1	rs11960291	T	0.434146	Hair/balding pattern: Pattern 1	EBF1
5	157863008	-0.0092361	0.00107423	8.10028e-18	249710	ukb-b-18009	rs11960291	T	0.438642	Medication for cholesterol, blood pressure, diabetes, or take exogenous hormones: Blood pressure medication	EBF1
5	157863008	-0.0169477	0.00209135	5.30029e-16	436419	ukb-b-20175	rs11960291	T	0.437486	Systolic blood pressure, automated reading	EBF1
5	157863008	-0.00879536	0.00109021	7.19118e-16	336683	ukb-a-437	rs11960291	T	0.434279	Vascular/heart problems diagnosed by doctor: High blood pressure	EBF1
5	157863008	0.00884236	0.00111964	2.85365e-15	336683	ukb-a-435	rs11960291	T	0.434279	Vascular/heart problems diagnosed by doctor: None of the above	EBF1
5	157863008	-0.0083307	0.00107533	9.42758e-15	337159	ukb-a-61	rs11960291	T	0.434279	Non-cancer illness code self-reported: hypertension	EBF1
5	157863008	-0.00519719	0.000671163	9.70063e-15	463010	ukb-b-12493	rs11960291	T	0.437872	Diagnoses - secondary ICD10: I10 Essential (primary) hypertension	EBF1
5	157863008	0.00963235	0.0014015	6.31393e-12	154988	ukb-a-303	rs11960291	T	0.434279	Hair/balding pattern: Pattern 4	EBF1
5	157863008	-0.0084682	0.00127865	3.5359e-11	180203	ukb-a-450	rs11960291	T	0.434279	Medication for cholesterol blood pressure diabetes or take exogenous hormones: Blood pressure medication	EBF1
5	157863008	0.0293534	0.00449266	6.44021e-11	145558	ukb-a-318	rs11960291	T	0.434279	Birth weight of first child	EBF1
5	157863008	-0.0161234	0.0024829	8.38301e-11	317754	ukb-a-360	rs11960291	T	0.434279	Systolic blood pressure automated reading	EBF1
5	157863008	0.00846414	0.00131865	1.40001e-10	249710	ukb-b-20379	rs11960291	T	0.438642	Medication for cholesterol, blood pressure, diabetes, or take exogenous hormones: None of the above	EBF1
5	157863008	-0.0122608	0.00208658	4.20001e-09	436424	ukb-b-7992	rs11960291	T	0.437484	Diastolic blood pressure, automated reading	EBF1
5	157863008	-0.0485	0.0085	1.12699e-08	NA	finn-b-RX_ANTIHYP	rs11960291	T	0.3931	Antihypertensive medication - note that there are other indications	EBF1
5	157863008	0.00888962	0.00155804	1.16094e-08	180203	ukb-a-449	rs11960291	T	0.434279	Medication for cholesterol blood pressure diabetes or take exogenous hormones: None of the above	EBF1
5	157863008	-0.0516	0.0093	3.28897e-08	NA	finn-b-I9_HYPTENS_EXNONE	rs11960291	T	0.3931	Hypertension (no controls excluded)	EBF1
5	157863008	-0.0515	0.0093	3.61302e-08	NA	finn-b-I9_HYPTENS	rs11960291	T	0.3931	Hypertension	EBF1
5	157863304	-0.3893	0.0306	5.74778e-37	718909	ieu-b-38	rs4473756	A	0.4391	systolic blood pressure	EBF1
5	157863304	-0.1913	0.0176	1.41808e-27	738361	ieu-b-39	rs4473756	A	0.439	diastolic blood pressure	EBF1
5	157863304	-0.00933431	0.00091702	2.49977e-24	461880	ukb-b-14177	rs4473756	A	0.437713	Vascular/heart problems diagnosed by doctor: High blood pressure	EBF1
5	157863304	-0.00901533	0.000904477	2.09991e-23	462933	ukb-b-14057	rs4473756	A	0.437758	Non-cancer illness code, self-reported: hypertension	EBF1
5	157863304	0.00929068	0.000942302	6.20012e-23	461880	ukb-b-13352	rs4473756	A	0.437713	Vascular/heart problems diagnosed by doctor: None of the above	EBF1
5	157863304	-0.0146469	0.00162741	2.27824e-19	165649	ukb-d-2395_1	rs4473756	A	0.434035	Hair/balding pattern: Pattern 1	EBF1
5	157863304	-0.0168984	0.00209187	6.59933e-16	436419	ukb-b-20175	rs4473756	A	0.43737	Systolic blood pressure, automated reading	EBF1
5	157863304	-0.00878479	0.00109045	7.90315e-16	336683	ukb-a-437	rs4473756	A	0.434209	Vascular/heart problems diagnosed by doctor: High blood pressure	EBF1
5	157863304	0.00882161	0.00111989	3.35815e-15	336683	ukb-a-435	rs4473756	A	0.434209	Vascular/heart problems diagnosed by doctor: None of the above	EBF1
5	157863304	0.0300625	0.00382394	3.80014e-15	200272	ukb-b-3357	rs4473756	A	0.438154	Birth weight of first child	EBF1
5	157863304	-0.00520401	0.000671327	9.09913e-15	463010	ukb-b-12493	rs4473756	A	0.437758	Diagnoses - secondary ICD10: I10 Essential (primary) hypertension	EBF1
5	157863304	-0.0083292	0.00107558	9.66496e-15	337159	ukb-a-61	rs4473756	A	0.434209	Non-cancer illness code self-reported: hypertension	EBF1
5	157863304	0.00962978	0.00140179	6.461e-12	154988	ukb-a-303	rs4473756	A	0.434209	Hair/balding pattern: Pattern 4	EBF1
5	157863304	-0.00847729	0.00127896	3.40643e-11	180203	ukb-a-450	rs4473756	A	0.434209	Medication for cholesterol blood pressure diabetes or take exogenous hormones: Blood pressure medication	EBF1
5	157863304	0.0293252	0.00449371	6.78422e-11	145558	ukb-a-318	rs4473756	A	0.434209	Birth weight of first child	EBF1
5	157863304	-0.0160669	0.00248348	9.84691e-11	317754	ukb-a-360	rs4473756	A	0.434209	Systolic blood pressure automated reading	EBF1
5	157863304	0.00845807	0.00131896	1.40001e-10	249710	ukb-b-20379	rs4473756	A	0.438528	Medication for cholesterol, blood pressure, diabetes, or take exogenous hormones: None of the above	EBF1
5	157863304	-0.0122575	0.0020871	4.30002e-09	436424	ukb-b-7992	rs4473756	A	0.437367	Diastolic blood pressure, automated reading	EBF1
5	157863304	-0.0485	0.0085	1.12699e-08	NA	finn-b-RX_ANTIHYP	rs4473756	A	0.3931	Antihypertensive medication - note that there are other indications	EBF1
5	157863304	0.00889038	0.00155842	1.16705e-08	180203	ukb-a-449	rs4473756	A	0.434209	Medication for cholesterol blood pressure diabetes or take exogenous hormones: None of the above	EBF1
5	157863304	-0.0515	0.0093	3.61302e-08	NA	finn-b-I9_HYPTENS	rs4473756	A	0.3931	Hypertension	EBF1
5	157863304	-0.0512	0.0093	4.19498e-08	NA	finn-b-FG_HYPERTENSION	rs4473756	A	0.3931	Hypertensive diseases (excluding secondary)	EBF1
5	157863314	-0.3889	0.0306	6.74373e-37	718907	ieu-b-38	rs4613687	T	0.4391	systolic blood pressure	EBF1
5	157863314	-0.1912	0.0176	1.53709e-27	738360	ieu-b-39	rs4613687	T	0.439	diastolic blood pressure	EBF1
5	157863314	-0.0093297	0.000917043	2.60016e-24	461880	ukb-b-14177	rs4613687	T	0.437701	Vascular/heart problems diagnosed by doctor: High blood pressure	EBF1
5	157863314	-0.00901174	0.0009045	2.19989e-23	462933	ukb-b-14057	rs4613687	T	0.437746	Non-cancer illness code, self-reported: hypertension	EBF1
5	157863314	0.00929302	0.000942326	6.09958e-23	461880	ukb-b-13352	rs4613687	T	0.437701	Vascular/heart problems diagnosed by doctor: None of the above	EBF1
5	157863314	-0.0146369	0.00162744	2.41268e-19	165649	ukb-d-2395_1	rs4613687	T	0.434029	Hair/balding pattern: Pattern 1	EBF1
5	157863314	-0.00924693	0.00107451	7.59976e-18	249710	ukb-b-18009	rs4613687	T	0.438517	Medication for cholesterol, blood pressure, diabetes, or take exogenous hormones: Blood pressure medication	EBF1
5	157863314	-0.0169004	0.00209193	6.4998e-16	436419	ukb-b-20175	rs4613687	T	0.437358	Systolic blood pressure, automated reading	EBF1
5	157863314	-0.00879067	0.00109047	7.56833e-16	336683	ukb-a-437	rs4613687	T	0.434202	Vascular/heart problems diagnosed by doctor: High blood pressure	EBF1
5	157863314	0.00883189	0.00111991	3.12248e-15	336683	ukb-a-435	rs4613687	T	0.434202	Vascular/heart problems diagnosed by doctor: None of the above	EBF1
5	157863314	0.0300667	0.00382405	3.80014e-15	200272	ukb-b-3357	rs4613687	T	0.438142	Birth weight of first child	EBF1
5	157863314	-0.00833512	0.00107559	9.2619e-15	337159	ukb-a-61	rs4613687	T	0.434202	Non-cancer illness code self-reported: hypertension	EBF1
5	157863314	-0.00519777	0.000671344	9.79941e-15	463010	ukb-b-12493	rs4613687	T	0.437746	Diagnoses - secondary ICD10: I10 Essential (primary) hypertension	EBF1
5	157863314	0.00963295	0.00140182	6.36649e-12	154988	ukb-a-303	rs4613687	T	0.434202	Hair/balding pattern: Pattern 4	EBF1
5	157863314	-0.00847928	0.00127897	3.37132e-11	180203	ukb-a-450	rs4613687	T	0.434202	Medication for cholesterol blood pressure diabetes or take exogenous hormones: Blood pressure medication	EBF1
5	157863314	0.0293214	0.00449373	6.82496e-11	145558	ukb-a-318	rs4613687	T	0.434202	Birth weight of first child	EBF1
5	157863314	-0.016061	0.0024835	1.00048e-10	317754	ukb-a-360	rs4613687	T	0.434202	Systolic blood pressure automated reading	EBF1
5	157863314	0.00845319	0.001319	1.5e-10	249710	ukb-b-20379	rs4613687	T	0.438517	Medication for cholesterol, blood pressure, diabetes, or take exogenous hormones: None of the above	EBF1
5	157863314	-0.0122508	0.00208716	4.39997e-09	436424	ukb-b-7992	rs4613687	T	0.437355	Diastolic blood pressure, automated reading	EBF1
5	157863314	-0.0485	0.0085	1.12699e-08	NA	finn-b-RX_ANTIHYP	rs4613687	T	0.3931	Antihypertensive medication - note that there are other indications	EBF1
5	157863314	0.00889059	0.00155843	1.16638e-08	180203	ukb-a-449	rs4613687	T	0.434202	Medication for cholesterol blood pressure diabetes or take exogenous hormones: None of the above	EBF1
5	157863314	-0.0516	0.0093	3.28897e-08	NA	finn-b-I9_HYPTENS_EXNONE	rs4613687	T	0.3931	Hypertension (no controls excluded)	EBF1
5	157863314	-0.0515	0.0093	3.61302e-08	NA	finn-b-I9_HYPTENS	rs4613687	T	0.3931	Hypertension	EBF1
5	157863314	-0.0512	0.0093	4.19498e-08	NA	finn-b-I9_HYPERTENSION	rs4613687	T	0.3931	Hypertensive diseases	EBF1
5	157863314	0.00602203	0.00110413	4.90004e-08	364971	ukb-b-17360	rs4613687	T	0.437806	Illnesses of siblings: None of the above (group 1)	EBF1
5	157863585	-0.3896	0.0306	4.80286e-37	719075	ieu-b-38	rs4473757	A	0.4392	systolic blood pressure	EBF1
5	157863585	-0.1912	0.0176	1.4471e-27	738527	ieu-b-39	rs4473757	A	0.4392	diastolic blood pressure	EBF1
5	157863585	-0.0093445	0.000916866	2.19989e-24	461880	ukb-b-14177	rs4473757	A	0.437878	Vascular/heart problems diagnosed by doctor: High blood pressure	EBF1
5	157863585	-0.00901929	0.000904324	1.99986e-23	462933	ukb-b-14057	rs4473757	A	0.437924	Non-cancer illness code, self-reported: hypertension	EBF1
5	157863585	-0.0146348	0.00162718	2.40935e-19	165649	ukb-d-2395_1	rs4473757	A	0.434197	Hair/balding pattern: Pattern 1	EBF1
5	157863585	-0.0169548	0.00209151	5.19996e-16	436419	ukb-b-20175	rs4473757	A	0.437539	Systolic blood pressure, automated reading	EBF1
5	157863585	-0.00880715	0.00109028	6.61302e-16	336683	ukb-a-437	rs4473757	A	0.434293	Vascular/heart problems diagnosed by doctor: High blood pressure	EBF1
5	157863585	0.00885428	0.00111972	2.63148e-15	336683	ukb-a-435	rs4473757	A	0.434293	Vascular/heart problems diagnosed by doctor: None of the above	EBF1
5	157863585	-0.00834148	0.00107541	8.74984e-15	337159	ukb-a-61	rs4473757	A	0.434293	Non-cancer illness code self-reported: hypertension	EBF1
5	157863585	-0.00520278	0.000671214	9.09913e-15	463010	ukb-b-12493	rs4473757	A	0.437923	Diagnoses - secondary ICD10: I10 Essential (primary) hypertension	EBF1
5	157863585	0.00963549	0.00140159	6.23735e-12	154988	ukb-a-303	rs4473757	A	0.434293	Hair/balding pattern: Pattern 4	EBF1
5	157863585	-0.00846575	0.00127875	3.59335e-11	180203	ukb-a-450	rs4473757	A	0.434293	Medication for cholesterol blood pressure diabetes or take exogenous hormones: Blood pressure medication	EBF1
5	157863585	0.0293278	0.00449298	6.7112e-11	145558	ukb-a-318	rs4473757	A	0.434293	Birth weight of first child	EBF1
5	157863585	-0.0161236	0.00248307	8.40234e-11	317754	ukb-a-360	rs4473757	A	0.434293	Systolic blood pressure automated reading	EBF1
5	157863585	0.00845198	0.00131875	1.5e-10	249710	ukb-b-20379	rs4473757	A	0.438695	Medication for cholesterol, blood pressure, diabetes, or take exogenous hormones: None of the above	EBF1
5	157863585	-0.0122561	0.00208674	4.30002e-09	436424	ukb-b-7992	rs4473757	A	0.437536	Diastolic blood pressure, automated reading	EBF1
5	157863585	-0.0485	0.0085	1.12699e-08	NA	finn-b-RX_ANTIHYP	rs4473757	A	0.3931	Antihypertensive medication - note that there are other indications	EBF1
5	157863585	0.00888134	0.00155816	1.2006e-08	180203	ukb-a-449	rs4473757	A	0.434293	Medication for cholesterol blood pressure diabetes or take exogenous hormones: None of the above	EBF1
5	157863585	-0.0516	0.0093	3.28897e-08	NA	finn-b-I9_HYPTENS_EXNONE	rs4473757	A	0.3931	Hypertension (no controls excluded)	EBF1
5	157863585	-0.0512	0.0093	4.19498e-08	NA	finn-b-FG_HYPERTENSION	rs4473757	A	0.3931	Hypertensive diseases (excluding secondary)	EBF1
5	157863585	-0.0512	0.0093	4.19498e-08	NA	finn-b-I9_HYPERTENSION	rs4473757	A	0.3931	Hypertensive diseases	EBF1
5	157864334	-0.3915	0.0306	1.93999e-37	720252	ieu-b-38	rs2901007	G	0.4392	systolic blood pressure	EBF1
5	157864334	-0.1916	0.0176	9.78363e-28	739704	ieu-b-39	rs2901007	G	0.4391	diastolic blood pressure	EBF1
5	157864334	-0.00901451	0.000904305	2.09991e-23	462933	ukb-b-14057	rs2901007	G	0.437905	Non-cancer illness code, self-reported: hypertension	EBF1
5	157864334	0.00930396	0.000942124	5.30029e-23	461880	ukb-b-13352	rs2901007	G	0.437859	Vascular/heart problems diagnosed by doctor: None of the above	EBF1
5	157864334	-0.0146351	0.00162715	2.40049e-19	165649	ukb-d-2395_1	rs2901007	G	0.434179	Hair/balding pattern: Pattern 1	EBF1
5	157864334	-0.00922868	0.00107429	8.69961e-18	249710	ukb-b-18009	rs2901007	G	0.438675	Medication for cholesterol, blood pressure, diabetes, or take exogenous hormones: Blood pressure medication	EBF1
5	157864334	-0.016955	0.00209147	5.19996e-16	436419	ukb-b-20175	rs2901007	G	0.437519	Systolic blood pressure, automated reading	EBF1
5	157864334	-0.00879822	0.00109026	7.06318e-16	336683	ukb-a-437	rs2901007	G	0.434279	Vascular/heart problems diagnosed by doctor: High blood pressure	EBF1
5	157864334	0.00884479	0.0011197	2.8132e-15	336683	ukb-a-435	rs2901007	G	0.434279	Vascular/heart problems diagnosed by doctor: None of the above	EBF1
5	157864334	0.0300991	0.00382331	3.50026e-15	200272	ukb-b-3357	rs2901007	G	0.438297	Birth weight of first child	EBF1
5	157864334	-0.00833334	0.00107539	9.27684e-15	337159	ukb-a-61	rs2901007	G	0.434279	Non-cancer illness code self-reported: hypertension	EBF1
5	157864334	-0.00519873	0.0006712	9.49948e-15	463010	ukb-b-12493	rs2901007	G	0.437904	Diagnoses - secondary ICD10: I10 Essential (primary) hypertension	EBF1
5	157864334	0.00963193	0.00140156	6.34162e-12	154988	ukb-a-303	rs2901007	G	0.434279	Hair/balding pattern: Pattern 4	EBF1
5	157864334	-0.00846148	0.00127873	3.67282e-11	180203	ukb-a-450	rs2901007	G	0.434279	Medication for cholesterol blood pressure diabetes or take exogenous hormones: Blood pressure medication	EBF1
5	157864334	0.0293631	0.00449292	6.36356e-11	145558	ukb-a-318	rs2901007	G	0.434279	Birth weight of first child	EBF1
5	157864334	-0.0161335	0.00248303	8.17711e-11	317754	ukb-a-360	rs2901007	G	0.434279	Systolic blood pressure automated reading	EBF1
5	157864334	0.00846019	0.00131872	1.40001e-10	249710	ukb-b-20379	rs2901007	G	0.438675	Medication for cholesterol, blood pressure, diabetes, or take exogenous hormones: None of the above	EBF1
5	157864334	-0.0122553	0.0020867	4.30002e-09	436424	ukb-b-7992	rs2901007	G	0.437517	Diastolic blood pressure, automated reading	EBF1
5	157864334	0.00888864	0.00155813	1.16743e-08	180203	ukb-a-449	rs2901007	G	0.434279	Medication for cholesterol blood pressure diabetes or take exogenous hormones: None of the above	EBF1
5	157864334	-0.0485	0.0085	1.20301e-08	NA	finn-b-RX_ANTIHYP	rs2901007	G	0.3931	Antihypertensive medication - note that there are other indications	EBF1
5	157864334	-0.0512	0.0093	4.31201e-08	NA	finn-b-I9_HYPERTENSION	rs2901007	G	0.3931	Hypertensive diseases	EBF1
5	157864334	-0.0512	0.0093	4.31201e-08	NA	finn-b-FG_HYPERTENSION	rs2901007	G	0.3931	Hypertensive diseases (excluding secondary)	EBF1
5	157866036	-0.3926	0.0306	1.18413e-37	721158	ieu-b-38	rs4993746	G	0.4394	systolic blood pressure	EBF1
5	157866036	-0.1912	0.0176	1.19812e-27	740610	ieu-b-39	rs4993746	G	0.4393	diastolic blood pressure	EBF1
5	157866036	-0.00935999	0.000916802	1.80011e-24	461880	ukb-b-14177	rs4993746	G	0.438074	Vascular/heart problems diagnosed by doctor: High blood pressure	EBF1
5	157866036	0.009329	0.000942077	4.10015e-23	461880	ukb-b-13352	rs4993746	G	0.438074	Vascular/heart problems diagnosed by doctor: None of the above	EBF1
5	157866036	-0.0146517	0.00162692	2.16322e-19	165649	ukb-d-2395_1	rs4993746	G	0.434342	Hair/balding pattern: Pattern 1	EBF1
5	157866036	-0.0169736	0.00209135	4.79954e-16	436419	ukb-b-20175	rs4993746	G	0.437738	Systolic blood pressure, automated reading	EBF1
5	157866036	-0.00881821	0.00109022	6.06317e-16	336683	ukb-a-437	rs4993746	G	0.434423	Vascular/heart problems diagnosed by doctor: High blood pressure	EBF1
5	157866036	0.00886543	0.00111966	2.42103e-15	336683	ukb-a-435	rs4993746	G	0.434423	Vascular/heart problems diagnosed by doctor: None of the above	EBF1
5	157866036	-0.0052202	0.000671165	7.39946e-15	463010	ukb-b-12493	rs4993746	G	0.43812	Diagnoses - secondary ICD10: I10 Essential (primary) hypertension	EBF1
5	157866036	-0.0083634	0.00107535	7.42506e-15	337159	ukb-a-61	rs4993746	G	0.434423	Non-cancer illness code self-reported: hypertension	EBF1
5	157866036	0.00964009	0.00140137	6.04784e-12	154988	ukb-a-303	rs4993746	G	0.434423	Hair/balding pattern: Pattern 4	EBF1
5	157866036	-0.00844067	0.00127879	4.10866e-11	180203	ukb-a-450	rs4993746	G	0.434423	Medication for cholesterol blood pressure diabetes or take exogenous hormones: Blood pressure medication	EBF1
5	157866036	0.0294272	0.00449306	5.79295e-11	145558	ukb-a-318	rs4993746	G	0.434423	Birth weight of first child	EBF1
5	157866036	-0.0161838	0.00248294	7.13674e-11	317754	ukb-a-360	rs4993746	G	0.434423	Systolic blood pressure automated reading	EBF1
5	157866036	0.008465	0.00131876	1.40001e-10	249710	ukb-b-20379	rs4993746	G	0.438887	Medication for cholesterol, blood pressure, diabetes, or take exogenous hormones: None of the above	EBF1
5	157866036	-0.0121896	0.00208657	5.19996e-09	436424	ukb-b-7992	rs4993746	G	0.437736	Diastolic blood pressure, automated reading	EBF1
5	157866036	0.00891034	0.00155821	1.07746e-08	180203	ukb-a-449	rs4993746	G	0.434423	Medication for cholesterol blood pressure diabetes or take exogenous hormones: None of the above	EBF1
5	157866036	-0.0484	0.0085	1.22899e-08	NA	finn-b-RX_ANTIHYP	rs4993746	G	0.3929	Antihypertensive medication - note that there are other indications	EBF1
5	157866036	-0.0513	0.0093	4.05098e-08	NA	finn-b-I9_HYPTENS_EXNONE	rs4993746	G	0.3929	Hypertension (no controls excluded)	EBF1
5	157866036	-0.0511	0.0093	4.44795e-08	NA	finn-b-I9_HYPTENS	rs4993746	G	0.3929	Hypertension	EBF1
5	157866467	-0.3976	0.0304	3.99117e-39	728704	ieu-b-38	rs9942328	T	0.4482	systolic blood pressure	EBF1
5	157866467	-0.1963	0.0174	2.01883e-29	748127	ieu-b-39	rs9942328	T	0.448	diastolic blood pressure	EBF1
5	157866467	-0.00950565	0.000914878	2.80027e-25	461880	ukb-b-14177	rs9942328	T	0.447489	Vascular/heart problems diagnosed by doctor: High blood pressure	EBF1
5	157866467	0.0095163	0.0009401	4.40048e-24	461880	ukb-b-13352	rs9942328	T	0.447489	Vascular/heart problems diagnosed by doctor: None of the above	EBF1
5	157866467	-0.00940569	0.00107186	1.69981e-18	249710	ukb-b-18009	rs9942328	T	0.448365	Medication for cholesterol, blood pressure, diabetes, or take exogenous hormones: Blood pressure medication	EBF1
5	157866467	-0.0142013	0.00162413	2.27196e-18	165649	ukb-d-2395_1	rs9942328	T	0.443336	Hair/balding pattern: Pattern 1	EBF1
5	157866467	-0.0177286	0.0020871	1.99986e-17	436419	ukb-b-20175	rs9942328	T	0.447128	Systolic blood pressure, automated reading	EBF1
5	157866467	-0.00906612	0.00108803	7.93597e-17	336683	ukb-a-437	rs9942328	T	0.443573	Vascular/heart problems diagnosed by doctor: High blood pressure	EBF1
5	157866467	0.00914173	0.0011174	2.81903e-16	336683	ukb-a-435	rs9942328	T	0.443573	Vascular/heart problems diagnosed by doctor: None of the above	EBF1
5	157866467	-0.00864559	0.00107318	7.90497e-16	337159	ukb-a-61	rs9942328	T	0.443573	Non-cancer illness code self-reported: hypertension	EBF1
5	157866467	0.0288614	0.00381497	3.90032e-14	200272	ukb-b-3357	rs9942328	T	0.448013	Birth weight of first child	EBF1
5	157866467	-0.0168272	0.0024782	1.12254e-11	317754	ukb-a-360	rs9942328	T	0.443573	Systolic blood pressure automated reading	EBF1
5	157866467	0.00892363	0.00131574	1.20005e-11	249710	ukb-b-20379	rs9942328	T	0.448365	Medication for cholesterol, blood pressure, diabetes, or take exogenous hormones: None of the above	EBF1
5	157866467	-0.00846105	0.00127584	3.32736e-11	180203	ukb-a-450	rs9942328	T	0.443573	Medication for cholesterol blood pressure diabetes or take exogenous hormones: Blood pressure medication	EBF1
5	157866467	-0.0132939	0.00208233	1.7e-10	436424	ukb-b-7992	rs9942328	T	0.447125	Diastolic blood pressure, automated reading	EBF1
5	157866467	0.0283663	0.00448339	2.50744e-10	145558	ukb-a-318	rs9942328	T	0.443573	Birth weight of first child	EBF1
5	157866467	0.00878947	0.00139906	3.34218e-10	154988	ukb-a-303	rs9942328	T	0.443573	Hair/balding pattern: Pattern 4	EBF1
5	157866467	0.00922071	0.00155461	3.01252e-09	180203	ukb-a-449	rs9942328	T	0.443573	Medication for cholesterol blood pressure diabetes or take exogenous hormones: None of the above	EBF1
5	157866467	-0.0485	0.0085	1.123e-08	NA	finn-b-RX_ANTIHYP	rs9942328	T	0.395	Antihypertensive medication - note that there are other indications	EBF1
5	157866467	0.0151508	0.00272208	2.59998e-08	261932	ukb-b-13378	rs9942328	T	0.446988	Birth weight	EBF1
5	157866467	-0.0051664	0.000938	3.59998e-08	402899	ukb-b-19456	rs9942328	T	0.447276	Illnesses of father: High blood pressure	EBF1
5	157866630	-0.0142143	0.00162518	2.22433e-18	165649	ukb-d-2395_1	rs9942329	T	0.443431	Hair/balding pattern: Pattern 1	EBF1
5	157866809	-0.3852	0.0305	1.45412e-36	726988	ieu-b-38	rs10065025	G	0.4379	systolic blood pressure	EBF1
5	157866809	-0.1869	0.0175	1.09396e-26	746454	ieu-b-39	rs10065025	G	0.4378	diastolic blood pressure	EBF1
5	157866809	0.0093153	0.000942138	4.70002e-23	461880	ukb-b-13352	rs10065025	G	0.437876	Vascular/heart problems diagnosed by doctor: None of the above	EBF1
5	157866809	-0.0146384	0.00162716	2.35776e-19	165649	ukb-d-2395_1	rs10065025	G	0.434191	Hair/balding pattern: Pattern 1	EBF1
5	157866809	-0.00923452	0.00107431	8.30042e-18	249710	ukb-b-18009	rs10065025	G	0.438694	Medication for cholesterol, blood pressure, diabetes, or take exogenous hormones: Blood pressure medication	EBF1
5	157866809	-0.0169966	0.00209149	4.40048e-16	436419	ukb-b-20175	rs10065025	G	0.437537	Systolic blood pressure, automated reading	EBF1
5	157866809	-0.00881379	0.00109028	6.28927e-16	336683	ukb-a-437	rs10065025	G	0.434294	Vascular/heart problems diagnosed by doctor: High blood pressure	EBF1
5	157866809	0.00886184	0.00111971	2.4923e-15	336683	ukb-a-435	rs10065025	G	0.434294	Vascular/heart problems diagnosed by doctor: None of the above	EBF1
5	157866809	-0.00834827	0.00107541	8.32339e-15	337159	ukb-a-61	rs10065025	G	0.434294	Non-cancer illness code self-reported: hypertension	EBF1
5	157866809	-0.00520568	0.000671208	8.80035e-15	463010	ukb-b-12493	rs10065025	G	0.437922	Diagnoses - secondary ICD10: I10 Essential (primary) hypertension	EBF1
5	157866809	0.00963589	0.00140157	6.22014e-12	154988	ukb-a-303	rs10065025	G	0.434294	Hair/balding pattern: Pattern 4	EBF1
5	157866809	-0.00847333	0.00127876	3.45382e-11	180203	ukb-a-450	rs10065025	G	0.434294	Medication for cholesterol blood pressure diabetes or take exogenous hormones: Blood pressure medication	EBF1
5	157866809	0.0293442	0.00449302	6.55089e-11	145558	ukb-a-318	rs10065025	G	0.434294	Birth weight of first child	EBF1
5	157866809	-0.0161831	0.00248307	7.16473e-11	317754	ukb-a-360	rs10065025	G	0.434294	Systolic blood pressure automated reading	EBF1
5	157866809	0.00847662	0.00131875	1.29999e-10	249710	ukb-b-20379	rs10065025	G	0.438694	Medication for cholesterol, blood pressure, diabetes, or take exogenous hormones: None of the above	EBF1
5	157866809	-0.0122697	0.00208672	4.09996e-09	436424	ukb-b-7992	rs10065025	G	0.437534	Diastolic blood pressure, automated reading	EBF1
5	157866809	0.00890967	0.00155817	1.07937e-08	180203	ukb-a-449	rs10065025	G	0.434294	Medication for cholesterol blood pressure diabetes or take exogenous hormones: None of the above	EBF1
5	157866809	-0.0484	0.0085	1.22899e-08	NA	finn-b-RX_ANTIHYP	rs10065025	G	0.3929	Antihypertensive medication - note that there are other indications	EBF1
5	157866809	-0.0513	0.0093	4.05098e-08	NA	finn-b-I9_HYPTENS_EXNONE	rs10065025	G	0.3929	Hypertension (no controls excluded)	EBF1
5	157866809	-0.0511	0.0093	4.44795e-08	NA	finn-b-I9_HYPTENS	rs10065025	G	0.3929	Hypertension	EBF1
5	157867595	-0.3879	0.0304	3.50913e-37	729252	ieu-b-38	rs6882996	T	0.4386	systolic blood pressure	EBF1
5	157867595	-0.1874	0.0174	6.59781e-27	748700	ieu-b-39	rs6882996	T	0.4385	diastolic blood pressure	EBF1
5	157867595	-0.0093487	0.000916861	2.09991e-24	461880	ukb-b-14177	rs6882996	T	0.437878	Vascular/heart problems diagnosed by doctor: High blood pressure	EBF1
5	157867595	-0.00902511	0.000904316	1.9002e-23	462933	ukb-b-14057	rs6882996	T	0.437924	Non-cancer illness code, self-reported: hypertension	EBF1
5	157867595	-0.0146417	0.00162715	2.31366e-19	165649	ukb-d-2395_1	rs6882996	T	0.434194	Hair/balding pattern: Pattern 1	EBF1
5	157867595	-0.00881477	0.00109028	6.2431e-16	336683	ukb-a-437	rs6882996	T	0.434295	Vascular/heart problems diagnosed by doctor: High blood pressure	EBF1
5	157867595	0.00886237	0.00111971	2.48313e-15	336683	ukb-a-435	rs6882996	T	0.434295	Vascular/heart problems diagnosed by doctor: None of the above	EBF1
5	157867595	0.0300792	0.0038234	3.59998e-15	200272	ukb-b-3357	rs6882996	T	0.438313	Birth weight of first child	EBF1
5	157867595	-0.00834918	0.00107541	8.26799e-15	337159	ukb-a-61	rs6882996	T	0.434295	Non-cancer illness code self-reported: hypertension	EBF1
5	157867595	-0.00520647	0.000671208	8.69961e-15	463010	ukb-b-12493	rs6882996	T	0.437924	Diagnoses - secondary ICD10: I10 Essential (primary) hypertension	EBF1
5	157867595	0.00963482	0.00140157	6.25173e-12	154988	ukb-a-303	rs6882996	T	0.434295	Hair/balding pattern: Pattern 4	EBF1
5	157867595	-0.00847202	0.00127876	3.47856e-11	180203	ukb-a-450	rs6882996	T	0.434295	Medication for cholesterol blood pressure diabetes or take exogenous hormones: Blood pressure medication	EBF1
5	157867595	0.0293438	0.00449302	6.55541e-11	145558	ukb-a-318	rs6882996	T	0.434295	Birth weight of first child	EBF1
5	157867595	-0.0161843	0.00248307	7.14167e-11	317754	ukb-a-360	rs6882996	T	0.434295	Systolic blood pressure automated reading	EBF1
5	157867595	0.00847713	0.00131875	1.29999e-10	249710	ukb-b-20379	rs6882996	T	0.438695	Medication for cholesterol, blood pressure, diabetes, or take exogenous hormones: None of the above	EBF1
5	157867595	-0.0122691	0.00208672	4.09996e-09	436424	ukb-b-7992	rs6882996	T	0.437536	Diastolic blood pressure, automated reading	EBF1
5	157867595	-0.0489	0.0085	8.66104e-09	NA	finn-b-RX_ANTIHYP	rs6882996	T	0.3932	Antihypertensive medication - note that there are other indications	EBF1
5	157867595	0.00890968	0.00155818	1.07944e-08	180203	ukb-a-449	rs6882996	T	0.434295	Medication for cholesterol blood pressure diabetes or take exogenous hormones: None of the above	EBF1
5	157867595	-0.0512	0.0093	4.15796e-08	NA	finn-b-I9_HYPTENS_EXNONE	rs6882996	T	0.3932	Hypertension (no controls excluded)	EBF1
5	157867595	-0.0511	0.0093	4.56205e-08	NA	finn-b-I9_HYPTENS	rs6882996	T	0.3931	Hypertension	EBF1
5	157867710	-0.0146575	0.00162817	2.22998e-19	165649	ukb-d-2395_1	rs10038392	T	0.434312	Hair/balding pattern: Pattern 1	EBF1
5	157867710	-0.0489	0.0085	8.81191e-09	NA	finn-b-RX_ANTIHYP	rs10038392	T	0.3932	Antihypertensive medication - note that there are other indications	EBF1
5	157867710	-0.0512	0.0093	4.16505e-08	NA	finn-b-I9_HYPTENS_EXNONE	rs10038392	T	0.3932	Hypertension (no controls excluded)	EBF1
5	157867710	-0.0511	0.0093	4.57004e-08	NA	finn-b-I9_HYPTENS	rs10038392	T	0.3932	Hypertension	EBF1
5	157868312	-0.3849	0.0305	1.45011e-36	728079	ieu-b-38	rs9942340	T	0.4393	systolic blood pressure	EBF1
5	157868312	-0.1854	0.0175	2.68782e-26	747518	ieu-b-39	rs9942340	T	0.4392	diastolic blood pressure	EBF1
5	157868312	-0.00934935	0.000916866	1.99986e-24	461880	ukb-b-14177	rs9942340	T	0.437874	Vascular/heart problems diagnosed by doctor: High blood pressure	EBF1
5	157868312	-0.00902571	0.000904321	1.9002e-23	462933	ukb-b-14057	rs9942340	T	0.43792	Non-cancer illness code, self-reported: hypertension	EBF1
5	157868312	0.00931596	0.000942143	4.70002e-23	461880	ukb-b-13352	rs9942340	T	0.437874	Vascular/heart problems diagnosed by doctor: None of the above	EBF1
5	157868312	-0.0146378	0.00162716	2.36646e-19	165649	ukb-d-2395_1	rs9942340	T	0.434193	Hair/balding pattern: Pattern 1	EBF1
5	157868312	-0.00923518	0.00107432	8.19974e-18	249710	ukb-b-18009	rs9942340	T	0.43869	Medication for cholesterol, blood pressure, diabetes, or take exogenous hormones: Blood pressure medication	EBF1
5	157868312	-0.00881527	0.00109029	6.223e-16	336683	ukb-a-437	rs9942340	T	0.43429	Vascular/heart problems diagnosed by doctor: High blood pressure	EBF1
5	157868312	0.00886272	0.00111972	2.47799e-15	336683	ukb-a-435	rs9942340	T	0.43429	Vascular/heart problems diagnosed by doctor: None of the above	EBF1
5	157868312	-0.00834977	0.00107541	8.23569e-15	337159	ukb-a-61	rs9942340	T	0.43429	Non-cancer illness code self-reported: hypertension	EBF1
5	157868312	0.00963536	0.00140158	6.23735e-12	154988	ukb-a-303	rs9942340	T	0.43429	Hair/balding pattern: Pattern 4	EBF1
5	157868312	-0.00847225	0.00127877	3.47456e-11	180203	ukb-a-450	rs9942340	T	0.43429	Medication for cholesterol blood pressure diabetes or take exogenous hormones: Blood pressure medication	EBF1
5	157868312	0.0293404	0.00449301	6.5887e-11	145558	ukb-a-318	rs9942340	T	0.43429	Birth weight of first child	EBF1
5	157868312	-0.0161723	0.00248309	7.37904e-11	317754	ukb-a-360	rs9942340	T	0.43429	Systolic blood pressure automated reading	EBF1
5	157868312	0.00847564	0.00131876	1.29999e-10	249710	ukb-b-20379	rs9942340	T	0.43869	Medication for cholesterol, blood pressure, diabetes, or take exogenous hormones: None of the above	EBF1
5	157868312	-0.0122631	0.00208673	4.20001e-09	436424	ukb-b-7992	rs9942340	T	0.437532	Diastolic blood pressure, automated reading	EBF1
5	157868312	-0.0489	0.0085	8.81191e-09	NA	finn-b-RX_ANTIHYP	rs9942340	T	0.3932	Antihypertensive medication - note that there are other indications	EBF1
5	157868312	0.00890696	0.00155818	1.09074e-08	180203	ukb-a-449	rs9942340	T	0.43429	Medication for cholesterol blood pressure diabetes or take exogenous hormones: None of the above	EBF1
5	157868312	-0.0512	0.0093	4.16505e-08	NA	finn-b-I9_HYPTENS_EXNONE	rs9942340	T	0.3932	Hypertension (no controls excluded)	EBF1
5	157868558	-0.3883	0.0304	2.99226e-37	729360	ieu-b-38	rs7709730	G	0.4388	systolic blood pressure	EBF1
5	157868558	-0.1874	0.0174	6.43873e-27	748810	ieu-b-39	rs7709730	G	0.4387	diastolic blood pressure	EBF1
5	157868558	-0.00936459	0.000916788	1.69981e-24	461880	ukb-b-14177	rs7709730	G	0.43806	Vascular/heart problems diagnosed by doctor: High blood pressure	EBF1
5	157868558	-0.00904174	0.000904244	1.50003e-23	462933	ukb-b-14057	rs7709730	G	0.438106	Non-cancer illness code, self-reported: hypertension	EBF1
5	157868558	0.00933231	0.000942063	3.90032e-23	461880	ukb-b-13352	rs7709730	G	0.43806	Vascular/heart problems diagnosed by doctor: None of the above	EBF1
5	157868558	-0.0146418	0.00162692	2.28665e-19	165649	ukb-d-2395_1	rs7709730	G	0.434334	Hair/balding pattern: Pattern 1	EBF1
5	157868558	-0.016983	0.00209131	4.60045e-16	436419	ukb-b-20175	rs7709730	G	0.437724	Systolic blood pressure, automated reading	EBF1
5	157868558	-0.00882246	0.00109021	5.86543e-16	336683	ukb-a-437	rs7709730	G	0.434414	Vascular/heart problems diagnosed by doctor: High blood pressure	EBF1
5	157868558	0.00886864	0.00111964	2.3632e-15	336683	ukb-a-435	rs7709730	G	0.434414	Vascular/heart problems diagnosed by doctor: None of the above	EBF1
5	157868558	0.0302159	0.00382328	2.70023e-15	200272	ukb-b-3357	rs7709730	G	0.438484	Birth weight of first child	EBF1
5	157868558	-0.00836402	0.00107533	7.38414e-15	337159	ukb-a-61	rs7709730	G	0.434414	Non-cancer illness code self-reported: hypertension	EBF1
5	157868558	0.00964682	0.00140137	5.84655e-12	154988	ukb-a-303	rs7709730	G	0.434414	Hair/balding pattern: Pattern 4	EBF1
5	157868558	-0.00845314	0.00127875	3.84238e-11	180203	ukb-a-450	rs7709730	G	0.434414	Medication for cholesterol blood pressure diabetes or take exogenous hormones: Blood pressure medication	EBF1
5	157868558	0.0294663	0.00449294	5.45758e-11	145558	ukb-a-318	rs7709730	G	0.434414	Birth weight of first child	EBF1
5	157868558	-0.0161823	0.00248291	7.16143e-11	317754	ukb-a-360	rs7709730	G	0.434414	Systolic blood pressure automated reading	EBF1
5	157868558	0.00847102	0.00131873	1.29999e-10	249710	ukb-b-20379	rs7709730	G	0.43887	Medication for cholesterol, blood pressure, diabetes, or take exogenous hormones: None of the above	EBF1
5	157868558	-0.0121984	0.00208654	5,00E-09	436424	ukb-b-7992	rs7709730	G	0.437721	Diastolic blood pressure, automated reading	EBF1
5	157868558	0.00891531	0.00155816	1.05643e-08	180203	ukb-a-449	rs7709730	G	0.434414	Medication for cholesterol blood pressure diabetes or take exogenous hormones: None of the above	EBF1
5	157868558	-0.0516	0.0094	3.491e-08	NA	finn-b-I9_HYPTENS_EXNONE	rs7709730	G	0.3927	Hypertension (no controls excluded)	EBF1
5	157868558	-0.0514	0.0094	3.83398e-08	NA	finn-b-I9_HYPTENS	rs7709730	G	0.3927	Hypertension	EBF1
5	157869457	-0.0146545	0.00162792	2.23872e-19	165649	ukb-d-2395_1	rs7718809	G	0.434453	Hair/balding pattern: Pattern 1	EBF1
5	157869457	-0.0489	0.0085	8.81191e-09	NA	finn-b-RX_ANTIHYP	rs7718809	G	0.3932	Antihypertensive medication - note that there are other indications	EBF1
5	157869457	-0.0512	0.0093	4.16505e-08	NA	finn-b-I9_HYPTENS_EXNONE	rs7718809	G	0.3932	Hypertension (no controls excluded)	EBF1
5	157870062	-0.4518	0.0314	6.3314e-47	729559	ieu-b-38	rs10042911	T	0.3643	systolic blood pressure	EBF1
5	157870062	-0.2338	0.018	1.66994e-38	748877	ieu-b-39	rs10042911	T	0.3641	diastolic blood pressure	EBF1
5	157870062	-0.0111204	0.000946809	7.50067e-32	461880	ukb-b-14177	rs10042911	T	0.362697	Vascular/heart problems diagnosed by doctor: High blood pressure	EBF1
5	157870062	-0.0107582	0.00112612	1.26357e-21	336683	ukb-a-437	rs10042911	T	0.360854	Vascular/heart problems diagnosed by doctor: High blood pressure	EBF1
5	157870062	-0.0104016	0.00111075	7.68776e-21	337159	ukb-a-61	rs10042911	T	0.360854	Non-cancer illness code self-reported: hypertension	EBF1
5	157870062	-0.00639561	0.000693104	2.80027e-20	463010	ukb-b-12493	rs10042911	T	0.362735	Diagnoses - secondary ICD10: I10 Essential (primary) hypertension	EBF1
5	157870062	0.0106102	0.00115653	4.57615e-20	336683	ukb-a-435	rs10042911	T	0.360854	Vascular/heart problems diagnosed by doctor: None of the above	EBF1
5	157870062	-0.0169354	0.00215922	4.40048e-15	436419	ukb-b-20175	rs10042911	T	0.362327	Systolic blood pressure, automated reading	EBF1
5	157870062	-0.00992825	0.00131966	5.36414e-14	180203	ukb-a-450	rs10042911	T	0.360854	Medication for cholesterol blood pressure diabetes or take exogenous hormones: Blood pressure medication	EBF1
5	157870062	-0.0125005	0.00168217	1.08168e-13	165649	ukb-d-2395_1	rs10042911	T	0.360913	Hair/balding pattern: Pattern 1	EBF1
5	157870062	0.0100039	0.00136058	1.9002e-13	249710	ukb-b-20379	rs10042911	T	0.363197	Medication for cholesterol, blood pressure, diabetes, or take exogenous hormones: None of the above	EBF1
5	157870062	0.0285282	0.00394315	4.70002e-13	200272	ukb-b-3357	rs10042911	T	0.363098	Birth weight of first child	EBF1
5	157870062	-0.00351825	0.00049609	1.29987e-12	462933	ukb-b-18799	rs10042911	T	0.36273	Treatment/medication code: bendroflumethiazide	EBF1
5	157870062	0.0108415	0.00160801	1.56459e-11	180203	ukb-a-449	rs10042911	T	0.360854	Medication for cholesterol blood pressure diabetes or take exogenous hormones: None of the above	EBF1
5	157870062	-0.00924089	0.00137937	2.09991e-11	209638	ukb-b-14395	rs10042911	T	0.362186	Medication for cholesterol, blood pressure or diabetes: Blood pressure medication	EBF1
5	157870062	0.0188074	0.00281477	2.39994e-11	261932	ukb-b-13378	rs10042911	T	0.362184	Birth weight	EBF1
5	157870062	-0.0143627	0.00215429	2.60016e-11	436424	ukb-b-7992	rs10042911	T	0.362324	Diastolic blood pressure, automated reading	EBF1
5	157870062	0.00951831	0.00144906	5.09565e-11	154988	ukb-a-303	rs10042911	T	0.360854	Hair/balding pattern: Pattern 4	EBF1
5	157870062	-0.00371707	0.000587014	2.4203e-10	337159	ukb-a-193	rs10042911	T	0.360854	Treatment/medication code: bendroflumethiazide	EBF1
5	157870062	-0.00998927	0.00162189	7.33635e-10	154702	ukb-a-490	rs10042911	T	0.360854	Medication for cholesterol blood pressure or diabetes: Blood pressure medication	EBF1
5	157870062	-0.054	0.0088	8.16507e-10	NA	finn-b-RX_ANTIHYP	rs10042911	T	0.3382	Antihypertensive medication - note that there are other indications	EBF1
5	157870062	-0.0154051	0.00256416	1.8817e-09	317754	ukb-a-360	rs10042911	T	0.360854	Systolic blood pressure automated reading	EBF1
5	157870062	0.0270212	0.00463391	5.51531e-09	145558	ukb-a-318	rs10042911	T	0.360854	Birth weight of first child	EBF1
5	157870062	0.0187143	0.00330161	1.44484e-08	193063	ukb-a-198	rs10042911	T	0.360854	Birth weight	EBF1
5	157870062	0.0247182	0.00444935	2.80001e-08	111148	ukb-b-1061	rs10042911	T	0.352835	Age high blood pressure diagnosed	EBF1
5	157870137	-0.3877	0.0304	3.7949e-37	729232	ieu-b-38	rs2419658	T	0.4386	systolic blood pressure	EBF1
5	157870137	-0.1872	0.0174	7.42848e-27	748680	ieu-b-39	rs2419658	T	0.4385	diastolic blood pressure	EBF1
5	157870137	-0.00934817	0.000916862	2.09991e-24	461880	ukb-b-14177	rs2419658	T	0.437879	Vascular/heart problems diagnosed by doctor: High blood pressure	EBF1
5	157870137	-0.00902451	0.000904317	1.9002e-23	462933	ukb-b-14057	rs2419658	T	0.437925	Non-cancer illness code, self-reported: hypertension	EBF1
5	157870137	0.00931521	0.000942139	4.70002e-23	461880	ukb-b-13352	rs2419658	T	0.437879	Vascular/heart problems diagnosed by doctor: None of the above	EBF1
5	157870137	-0.0146396	0.00162715	2.34207e-19	165649	ukb-d-2395_1	rs2419658	T	0.434195	Hair/balding pattern: Pattern 1	EBF1
5	157870137	-0.00923434	0.00107432	8.30042e-18	249710	ukb-b-18009	rs2419658	T	0.438697	Medication for cholesterol, blood pressure, diabetes, or take exogenous hormones: Blood pressure medication	EBF1
5	157870137	-0.0169993	0.0020915	4.40048e-16	436419	ukb-b-20175	rs2419658	T	0.43754	Systolic blood pressure, automated reading	EBF1
5	157870137	-0.0088141	0.00109028	6.27625e-16	336683	ukb-a-437	rs2419658	T	0.434295	Vascular/heart problems diagnosed by doctor: High blood pressure	EBF1
5	157870137	0.00886193	0.00111972	2.49115e-15	336683	ukb-a-435	rs2419658	T	0.434295	Vascular/heart problems diagnosed by doctor: None of the above	EBF1
5	157870137	0.0300774	0.00382341	3.59998e-15	200272	ukb-b-3357	rs2419658	T	0.438314	Birth weight of first child	EBF1
5	157870137	-0.00834844	0.00107541	8.31381e-15	337159	ukb-a-61	rs2419658	T	0.434295	Non-cancer illness code self-reported: hypertension	EBF1
5	157870137	-0.0052063	0.000671209	8.69961e-15	463010	ukb-b-12493	rs2419658	T	0.437925	Diagnoses - secondary ICD10: I10 Essential (primary) hypertension	EBF1
5	157870137	0.00963447	0.00140157	6.26325e-12	154988	ukb-a-303	rs2419658	T	0.434295	Hair/balding pattern: Pattern 4	EBF1
5	157870137	-0.00847199	0.00127877	3.47937e-11	180203	ukb-a-450	rs2419658	T	0.434295	Medication for cholesterol blood pressure diabetes or take exogenous hormones: Blood pressure medication	EBF1
5	157870137	0.0293429	0.00449303	6.56599e-11	145558	ukb-a-318	rs2419658	T	0.434295	Birth weight of first child	EBF1
5	157870137	-0.016188	0.00248307	7.07294e-11	317754	ukb-a-360	rs2419658	T	0.434295	Systolic blood pressure automated reading	EBF1
5	157870137	0.00847679	0.00131876	1.29999e-10	249710	ukb-b-20379	rs2419658	T	0.438697	Medication for cholesterol, blood pressure, diabetes, or take exogenous hormones: None of the above	EBF1
5	157870137	-0.0122718	0.00208672	4.09996e-09	436424	ukb-b-7992	rs2419658	T	0.437537	Diastolic blood pressure, automated reading	EBF1
5	157870137	-0.0489	0.0085	8.81191e-09	NA	finn-b-RX_ANTIHYP	rs2419658	T	0.3932	Antihypertensive medication - note that there are other indications	EBF1
5	157870137	0.00890853	0.00155818	1.0842e-08	180203	ukb-a-449	rs2419658	T	0.434295	Medication for cholesterol blood pressure diabetes or take exogenous hormones: None of the above	EBF1
5	157870137	-0.0511	0.0093	4.57004e-08	NA	finn-b-I9_HYPTENS	rs2419658	T	0.3932	Hypertension	EBF1
5	157870170	-0.3872	0.0305	7.30466e-37	726325	ieu-b-38	rs2900953	G	0.4369	systolic blood pressure	EBF1
5	157870170	-0.1868	0.0175	1.35894e-26	745756	ieu-b-39	rs2900953	G	0.4369	diastolic blood pressure	EBF1
5	157870170	-0.00902451	0.000904317	1.9002e-23	462933	ukb-b-14057	rs2900953	G	0.437925	Non-cancer illness code, self-reported: hypertension	EBF1
5	157870170	0.00931521	0.000942139	4.70002e-23	461880	ukb-b-13352	rs2900953	G	0.437879	Vascular/heart problems diagnosed by doctor: None of the above	EBF1
5	157870170	-0.0146396	0.00162715	2.34207e-19	165649	ukb-d-2395_1	rs2900953	G	0.434195	Hair/balding pattern: Pattern 1	EBF1
5	157870170	-0.00923434	0.00107432	8.30042e-18	249710	ukb-b-18009	rs2900953	G	0.438697	Medication for cholesterol, blood pressure, diabetes, or take exogenous hormones: Blood pressure medication	EBF1
5	157870170	-0.0169993	0.0020915	4.40048e-16	436419	ukb-b-20175	rs2900953	G	0.43754	Systolic blood pressure, automated reading	EBF1
5	157870170	-0.0088141	0.00109028	6.27625e-16	336683	ukb-a-437	rs2900953	G	0.434295	Vascular/heart problems diagnosed by doctor: High blood pressure	EBF1
5	157870170	0.00886193	0.00111972	2.49115e-15	336683	ukb-a-435	rs2900953	G	0.434295	Vascular/heart problems diagnosed by doctor: None of the above	EBF1
5	157870170	0.0300774	0.00382341	3.59998e-15	200272	ukb-b-3357	rs2900953	G	0.438314	Birth weight of first child	EBF1
5	157870170	-0.00834844	0.00107541	8.31381e-15	337159	ukb-a-61	rs2900953	G	0.434295	Non-cancer illness code self-reported: hypertension	EBF1
5	157870170	-0.0052063	0.000671209	8.69961e-15	463010	ukb-b-12493	rs2900953	G	0.437925	Diagnoses - secondary ICD10: I10 Essential (primary) hypertension	EBF1
5	157870170	0.00963447	0.00140157	6.26325e-12	154988	ukb-a-303	rs2900953	G	0.434295	Hair/balding pattern: Pattern 4	EBF1
5	157870170	-0.00847199	0.00127877	3.47937e-11	180203	ukb-a-450	rs2900953	G	0.434295	Medication for cholesterol blood pressure diabetes or take exogenous hormones: Blood pressure medication	EBF1
5	157870170	0.0293429	0.00449303	6.56599e-11	145558	ukb-a-318	rs2900953	G	0.434295	Birth weight of first child	EBF1
5	157870170	-0.016188	0.00248307	7.07294e-11	317754	ukb-a-360	rs2900953	G	0.434295	Systolic blood pressure automated reading	EBF1
5	157870170	0.00847679	0.00131876	1.29999e-10	249710	ukb-b-20379	rs2900953	G	0.438697	Medication for cholesterol, blood pressure, diabetes, or take exogenous hormones: None of the above	EBF1
5	157870170	-0.0122718	0.00208672	4.09996e-09	436424	ukb-b-7992	rs2900953	G	0.437537	Diastolic blood pressure, automated reading	EBF1
5	157870170	-0.0489	0.0085	8.81191e-09	NA	finn-b-RX_ANTIHYP	rs2900953	G	0.3932	Antihypertensive medication - note that there are other indications	EBF1
5	157870170	0.00890853	0.00155818	1.0842e-08	180203	ukb-a-449	rs2900953	G	0.434295	Medication for cholesterol blood pressure diabetes or take exogenous hormones: None of the above	EBF1
5	157870170	-0.0512	0.0093	4.16505e-08	NA	finn-b-I9_HYPTENS_EXNONE	rs2900953	G	0.3932	Hypertension (no controls excluded)	EBF1
5	157870170	-0.0511	0.0093	4.57004e-08	NA	finn-b-I9_HYPTENS	rs2900953	G	0.3932	Hypertension	EBF1
5	157870542	-0.3892	0.0305	2.39773e-37	727637	ieu-b-38	rs10476254	C	0.4389	systolic blood pressure	EBF1
5	157870542	-0.1881	0.0175	4.97966e-27	747089	ieu-b-39	rs10476254	C	0.4388	diastolic blood pressure	EBF1
5	157870542	-0.00934766	0.000916861	2.09991e-24	461880	ukb-b-14177	rs10476254	C	0.437879	Vascular/heart problems diagnosed by doctor: High blood pressure	EBF1
5	157870542	0.00931471	0.000942139	4.79954e-23	461880	ukb-b-13352	rs10476254	C	0.437879	Vascular/heart problems diagnosed by doctor: None of the above	EBF1
5	157870542	-0.0146395	0.00162715	2.34315e-19	165649	ukb-d-2395_1	rs10476254	C	0.434195	Hair/balding pattern: Pattern 1	EBF1
5	157870542	-0.00923372	0.00107431	8.30042e-18	249710	ukb-b-18009	rs10476254	C	0.438697	Medication for cholesterol, blood pressure, diabetes, or take exogenous hormones: Blood pressure medication	EBF1
5	157870542	-0.0169988	0.00209149	4.40048e-16	436419	ukb-b-20175	rs10476254	C	0.43754	Systolic blood pressure, automated reading	EBF1
5	157870542	-0.00881401	0.00109028	6.28058e-16	336683	ukb-a-437	rs10476254	C	0.434295	Vascular/heart problems diagnosed by doctor: High blood pressure	EBF1
5	157870542	0.00886185	0.00111972	2.4923e-15	336683	ukb-a-435	rs10476254	C	0.434295	Vascular/heart problems diagnosed by doctor: None of the above	EBF1
5	157870542	-0.00834839	0.00107541	8.31764e-15	337159	ukb-a-61	rs10476254	C	0.434295	Non-cancer illness code self-reported: hypertension	EBF1
5	157870542	0.00963445	0.00140157	6.26325e-12	154988	ukb-a-303	rs10476254	C	0.434295	Hair/balding pattern: Pattern 4	EBF1
5	157870542	-0.00847201	0.00127877	3.47856e-11	180203	ukb-a-450	rs10476254	C	0.434295	Medication for cholesterol blood pressure diabetes or take exogenous hormones: Blood pressure medication	EBF1
5	157870542	0.0293428	0.00449303	6.56599e-11	145558	ukb-a-318	rs10476254	C	0.434295	Birth weight of first child	EBF1
5	157870542	-0.0161879	0.00248307	7.07457e-11	317754	ukb-a-360	rs10476254	C	0.434295	Systolic blood pressure automated reading	EBF1
5	157870542	0.00847618	0.00131876	1.29999e-10	249710	ukb-b-20379	rs10476254	C	0.438697	Medication for cholesterol, blood pressure, diabetes, or take exogenous hormones: None of the above	EBF1
5	157870542	-0.012271	0.00208672	4.09996e-09	436424	ukb-b-7992	rs10476254	C	0.437537	Diastolic blood pressure, automated reading	EBF1
5	157870542	-0.0489	0.0085	8.81191e-09	NA	finn-b-RX_ANTIHYP	rs10476254	C	0.3932	Antihypertensive medication - note that there are other indications	EBF1
5	157870542	0.00890856	0.00155818	1.08408e-08	180203	ukb-a-449	rs10476254	C	0.434295	Medication for cholesterol blood pressure diabetes or take exogenous hormones: None of the above	EBF1
5	157870542	-0.0511	0.0093	4.57004e-08	NA	finn-b-I9_HYPTENS	rs10476254	C	0.3932	Hypertension	EBF1
5	157871684	-0.387	0.0304	5.16654e-37	728835	ieu-b-38	rs13168603	T	0.4384	systolic blood pressure	EBF1
5	157871684	-0.1867	0.0175	1.19591e-26	748287	ieu-b-39	rs13168603	T	0.4383	diastolic blood pressure	EBF1
5	157871684	-0.00935024	0.000916864	1.99986e-24	461880	ukb-b-14177	rs13168603	T	0.43788	Vascular/heart problems diagnosed by doctor: High blood pressure	EBF1
5	157871684	0.00931727	0.000942141	4.60045e-23	461880	ukb-b-13352	rs13168603	T	0.43788	Vascular/heart problems diagnosed by doctor: None of the above	EBF1
5	157871684	-0.014642	0.00162715	2.311e-19	165649	ukb-d-2395_1	rs13168603	T	0.434196	Hair/balding pattern: Pattern 1	EBF1
5	157871684	-0.00923614	0.00107432	8.19974e-18	249710	ukb-b-18009	rs13168603	T	0.438699	Medication for cholesterol, blood pressure, diabetes, or take exogenous hormones: Blood pressure medication	EBF1
5	157871684	-0.00881641	0.00109028	6.16879e-16	336683	ukb-a-437	rs13168603	T	0.434297	Vascular/heart problems diagnosed by doctor: High blood pressure	EBF1
5	157871684	0.00886419	0.00111972	2.45132e-15	336683	ukb-a-435	rs13168603	T	0.434297	Vascular/heart problems diagnosed by doctor: None of the above	EBF1
5	157871684	0.0300985	0.00382342	3.50026e-15	200272	ukb-b-3357	rs13168603	T	0.438317	Birth weight of first child	EBF1
5	157871684	-0.00835073	0.00107541	8.17711e-15	337159	ukb-a-61	rs13168603	T	0.434297	Non-cancer illness code self-reported: hypertension	EBF1
5	157871684	0.00963351	0.00140157	6.29361e-12	154988	ukb-a-303	rs13168603	T	0.434297	Hair/balding pattern: Pattern 4	EBF1
5	157871684	-0.00847388	0.00127877	3.44509e-11	180203	ukb-a-450	rs13168603	T	0.434297	Medication for cholesterol blood pressure diabetes or take exogenous hormones: Blood pressure medication	EBF1
5	157871684	0.0293655	0.00449304	6.34892e-11	145558	ukb-a-318	rs13168603	T	0.434297	Birth weight of first child	EBF1
5	157871684	-0.0161827	0.00248308	7.17464e-11	317754	ukb-a-360	rs13168603	T	0.434297	Systolic blood pressure automated reading	EBF1
5	157871684	0.00847997	0.00131876	1.29999e-10	249710	ukb-b-20379	rs13168603	T	0.438699	Medication for cholesterol, blood pressure, diabetes, or take exogenous hormones: None of the above	EBF1
5	157871684	-0.0122707	0.00208673	4.09996e-09	436424	ukb-b-7992	rs13168603	T	0.437539	Diastolic blood pressure, automated reading	EBF1
5	157871684	-0.0489	0.0085	8.96706e-09	NA	finn-b-RX_ANTIHYP	rs13168603	T	0.3934	Antihypertensive medication - note that there are other indications	EBF1
5	157871684	0.00891164	0.00155818	1.07162e-08	180203	ukb-a-449	rs13168603	T	0.434297	Medication for cholesterol blood pressure diabetes or take exogenous hormones: None of the above	EBF1
5	157871684	-0.0515	0.0093	3.67299e-08	NA	finn-b-I9_HYPTENS_EXNONE	rs13168603	T	0.3934	Hypertension (no controls excluded)	EBF1
5	157871684	-0.0513	0.0093	4.05499e-08	NA	finn-b-I9_HYPTENS	rs13168603	T	0.3934	Hypertension	EBF1
5	157871684	-0.051	0.0093	4.74002e-08	NA	finn-b-I9_HYPERTENSION	rs13168603	T	0.3934	Hypertensive diseases	EBF1
5	157871684	-0.051	0.0093	4.74002e-08	NA	finn-b-FG_HYPERTENSION	rs13168603	T	0.3934	Hypertensive diseases (excluding secondary)	EBF1
5	157873088	-0.3971	0.0304	5.62212e-39	728340	ieu-b-38	rs13160158	C	0.4481	systolic blood pressure	EBF1
5	157873088	-0.1955	0.0174	3.25012e-29	747768	ieu-b-39	rs13160158	C	0.4481	diastolic blood pressure	EBF1
5	157873088	-0.009527	0.000914878	2.19989e-25	461880	ukb-b-14177	rs13160158	C	0.447679	Vascular/heart problems diagnosed by doctor: High blood pressure	EBF1
5	157873088	-0.00923021	0.000902355	1.50003e-24	462933	ukb-b-14057	rs13160158	C	0.447719	Non-cancer illness code, self-reported: hypertension	EBF1
5	157873088	0.0095383	0.000940101	3.50026e-24	461880	ukb-b-13352	rs13160158	C	0.447679	Vascular/heart problems diagnosed by doctor: None of the above	EBF1
5	157873088	-0.00940081	0.00107191	1.80011e-18	249710	ukb-b-18009	rs13160158	C	0.448539	Medication for cholesterol, blood pressure, diabetes, or take exogenous hormones: Blood pressure medication	EBF1
5	157873088	-0.0142016	0.00162404	2.25788e-18	165649	ukb-d-2395_1	rs13160158	C	0.443492	Hair/balding pattern: Pattern 1	EBF1
5	157873088	-0.0177193	0.00208708	2.09991e-17	436419	ukb-b-20175	rs13160158	C	0.447321	Systolic blood pressure, automated reading	EBF1
5	157873088	-0.00907704	0.00108806	7.30802e-17	336683	ukb-a-437	rs13160158	C	0.443691	Vascular/heart problems diagnosed by doctor: High blood pressure	EBF1
5	157873088	-0.00551092	0.000669754	1.9002e-16	463010	ukb-b-12493	rs13160158	C	0.447721	Diagnoses - secondary ICD10: I10 Essential (primary) hypertension	EBF1
5	157873088	0.00915436	0.00111744	2.57217e-16	336683	ukb-a-435	rs13160158	C	0.443691	Vascular/heart problems diagnosed by doctor: None of the above	EBF1
5	157873088	-0.00866274	0.00107322	6.95184e-16	337159	ukb-a-61	rs13160158	C	0.443691	Non-cancer illness code self-reported: hypertension	EBF1
5	157873088	0.0290231	0.00381511	2.80027e-14	200272	ukb-b-3357	rs13160158	C	0.448187	Birth weight of first child	EBF1
5	157873088	0.00893212	0.00131581	1.10002e-11	249710	ukb-b-20379	rs13160158	C	0.448539	Medication for cholesterol, blood pressure, diabetes, or take exogenous hormones: None of the above	EBF1
5	157873088	-0.0168316	0.00247829	1.11071e-11	317754	ukb-a-360	rs13160158	C	0.443691	Systolic blood pressure automated reading	EBF1
5	157873088	-0.00845116	0.00127598	3.5229e-11	180203	ukb-a-450	rs13160158	C	0.443691	Medication for cholesterol blood pressure diabetes or take exogenous hormones: Blood pressure medication	EBF1
5	157873088	0.0285171	0.00448376	2.02232e-10	145558	ukb-a-318	rs13160158	C	0.443691	Birth weight of first child	EBF1
5	157873088	-0.0132318	0.00208232	2.1e-10	436424	ukb-b-7992	rs13160158	C	0.447318	Diastolic blood pressure, automated reading	EBF1
5	157873088	0.00879623	0.00139898	3.23281e-10	154988	ukb-a-303	rs13160158	C	0.443691	Hair/balding pattern: Pattern 4	EBF1
5	157873088	0.00924077	0.00155477	2.79537e-09	180203	ukb-a-449	rs13160158	C	0.443691	Medication for cholesterol blood pressure diabetes or take exogenous hormones: None of the above	EBF1
5	157873088	-0.0491	0.0085	7.58805e-09	NA	finn-b-RX_ANTIHYP	rs13160158	C	0.3954	Antihypertensive medication - note that there are other indications	EBF1
5	157873088	0.00622247	0.00110155	1.6e-08	364971	ukb-b-17360	rs13160158	C	0.447825	Illnesses of siblings: None of the above (group 1)	EBF1
5	157873088	0.0151708	0.00272213	2.5e-08	261932	ukb-b-13378	rs13160158	C	0.44716	Birth weight	EBF1
5	157873088	-0.0051614	0.000937986	3.69999e-08	402899	ukb-b-19456	rs13160158	C	0.447465	Illnesses of father: High blood pressure	EBF1
5	157873218	-0.3855	0.0305	1.31009e-36	726933	ieu-b-38	rs7707847	C	0.4367	systolic blood pressure	EBF1
5	157873218	-0.1856	0.0175	2.82098e-26	746394	ieu-b-39	rs7707847	C	0.4368	diastolic blood pressure	EBF1
5	157873218	-0.00936712	0.000916792	1.69981e-24	461880	ukb-b-14177	rs7707847	C	0.438064	Vascular/heart problems diagnosed by doctor: High blood pressure	EBF1
5	157873218	-0.00904433	0.000904248	1.50003e-23	462933	ukb-b-14057	rs7707847	C	0.43811	Non-cancer illness code, self-reported: hypertension	EBF1
5	157873218	-0.0146479	0.00162692	2.20953e-19	165649	ukb-d-2395_1	rs7707847	C	0.434338	Hair/balding pattern: Pattern 1	EBF1
5	157873218	-0.00922634	0.0010743	8.80035e-18	249710	ukb-b-18009	rs7707847	C	0.438874	Medication for cholesterol, blood pressure, diabetes, or take exogenous hormones: Blood pressure medication	EBF1
5	157873218	-0.0169881	0.00209132	4.49987e-16	436419	ukb-b-20175	rs7707847	C	0.437729	Systolic blood pressure, automated reading	EBF1
5	157873218	-0.00882366	0.00109022	5.81701e-16	336683	ukb-a-437	rs7707847	C	0.43442	Vascular/heart problems diagnosed by doctor: High blood pressure	EBF1
5	157873218	0.00887015	0.00111965	2.33938e-15	336683	ukb-a-435	rs7707847	C	0.43442	Vascular/heart problems diagnosed by doctor: None of the above	EBF1
5	157873218	0.0302377	0.00382331	2.60016e-15	200272	ukb-b-3357	rs7707847	C	0.438487	Birth weight of first child	EBF1
5	157873218	-0.00522664	0.000671158	6.79986e-15	463010	ukb-b-12493	rs7707847	C	0.43811	Diagnoses - secondary ICD10: I10 Essential (primary) hypertension	EBF1
5	157873218	-0.0083651	0.00107534	7.32993e-15	337159	ukb-a-61	rs7707847	C	0.43442	Non-cancer illness code self-reported: hypertension	EBF1
5	157873218	0.0096456	0.00140137	5.88437e-12	154988	ukb-a-303	rs7707847	C	0.43442	Hair/balding pattern: Pattern 4	EBF1
5	157873218	-0.0084571	0.00127877	3.76444e-11	180203	ukb-a-450	rs7707847	C	0.43442	Medication for cholesterol blood pressure diabetes or take exogenous hormones: Blood pressure medication	EBF1
5	157873218	0.0294969	0.00449298	5.21675e-11	145558	ukb-a-318	rs7707847	C	0.43442	Birth weight of first child	EBF1
5	157873218	-0.0161836	0.00248293	7.13839e-11	317754	ukb-a-360	rs7707847	C	0.43442	Systolic blood pressure automated reading	EBF1
5	157873218	0.00846716	0.00131874	1.40001e-10	249710	ukb-b-20379	rs7707847	C	0.438874	Medication for cholesterol, blood pressure, diabetes, or take exogenous hormones: None of the above	EBF1
5	157873218	-0.0122078	0.00208655	4.90004e-09	436424	ukb-b-7992	rs7707847	C	0.437726	Diastolic blood pressure, automated reading	EBF1
5	157873218	0.00890939	0.00155818	1.08076e-08	180203	ukb-a-449	rs7707847	C	0.43442	Medication for cholesterol blood pressure diabetes or take exogenous hormones: None of the above	EBF1
5	157873218	-0.0512	0.0093	4.16505e-08	NA	finn-b-I9_HYPTENS_EXNONE	rs7707847	C	0.3932	Hypertension (no controls excluded)	EBF1
5	157873218	-0.0511	0.0093	4.57004e-08	NA	finn-b-I9_HYPTENS	rs7707847	C	0.3932	Hypertension	EBF1
5	157873527	-0.3976	0.0304	3.97192e-39	728841	ieu-b-38	rs7726308	T	0.4483	systolic blood pressure	EBF1
5	157873527	-0.196	0.0174	2.39718e-29	748265	ieu-b-39	rs7726308	T	0.4482	diastolic blood pressure	EBF1
5	157873527	-0.00953156	0.000914823	1.99986e-25	461880	ukb-b-14177	rs7726308	T	0.447621	Vascular/heart problems diagnosed by doctor: High blood pressure	EBF1
5	157873527	-0.00923632	0.000902301	1.39991e-24	462933	ukb-b-14057	rs7726308	T	0.447662	Non-cancer illness code, self-reported: hypertension	EBF1
5	157873527	0.0095421	0.000940044	3.29989e-24	461880	ukb-b-13352	rs7726308	T	0.447621	Vascular/heart problems diagnosed by doctor: None of the above	EBF1
5	157873527	-0.0093908	0.00107185	1.9002e-18	249710	ukb-b-18009	rs7726308	T	0.448484	Medication for cholesterol, blood pressure, diabetes, or take exogenous hormones: Blood pressure medication	EBF1
5	157873527	-0.0142011	0.00162394	2.25372e-18	165649	ukb-d-2395_1	rs7726308	T	0.443451	Hair/balding pattern: Pattern 1	EBF1
5	157873527	-0.0177193	0.00208696	2.09991e-17	436419	ukb-b-20175	rs7726308	T	0.447261	Systolic blood pressure, automated reading	EBF1
5	157873527	-0.00907491	0.00108798	7.38924e-17	336683	ukb-a-437	rs7726308	T	0.443683	Vascular/heart problems diagnosed by doctor: High blood pressure	EBF1
5	157873527	0.00914765	0.00111735	2.68968e-16	336683	ukb-a-435	rs7726308	T	0.443683	Vascular/heart problems diagnosed by doctor: None of the above	EBF1
5	157873527	-0.00866144	0.00107313	6.98554e-16	337159	ukb-a-61	rs7726308	T	0.443683	Non-cancer illness code self-reported: hypertension	EBF1
5	157873527	0.0290581	0.0038149	2.60016e-14	200272	ukb-b-3357	rs7726308	T	0.44813	Birth weight of first child	EBF1
5	157873527	-0.0168185	0.0024781	1.14789e-11	317754	ukb-a-360	rs7726308	T	0.443683	Systolic blood pressure automated reading	EBF1
5	157873527	0.00890757	0.00131573	1.29987e-11	249710	ukb-b-20379	rs7726308	T	0.448484	Medication for cholesterol, blood pressure, diabetes, or take exogenous hormones: None of the above	EBF1
5	157873527	-0.00843906	0.00127588	3.74369e-11	180203	ukb-a-450	rs7726308	T	0.443683	Medication for cholesterol blood pressure diabetes or take exogenous hormones: Blood pressure medication	EBF1
5	157873527	-0.0132459	0.0020822	2,00E-10	436424	ukb-b-7992	rs7726308	T	0.447259	Diastolic blood pressure, automated reading	EBF1
5	157873527	0.0284583	0.00448341	2.19538e-10	145558	ukb-a-318	rs7726308	T	0.443683	Birth weight of first child	EBF1
5	157873527	0.00879636	0.00139887	3.22077e-10	154988	ukb-a-303	rs7726308	T	0.443683	Hair/balding pattern: Pattern 4	EBF1
5	157873527	0.00921599	0.00155465	3.07192e-09	180203	ukb-a-449	rs7726308	T	0.443683	Medication for cholesterol blood pressure diabetes or take exogenous hormones: None of the above	EBF1
5	157873527	0.00623058	0.00110148	1.5e-08	364971	ukb-b-17360	rs7726308	T	0.447766	Illnesses of siblings: None of the above (group 1)	EBF1
5	157873527	0.0151822	0.002722	2.39999e-08	261932	ukb-b-13378	rs7726308	T	0.447102	Birth weight	EBF1
5	157873630	-0.397	0.0304	6.03254e-39	728449	ieu-b-38	rs7708178	G	0.448	systolic blood pressure	EBF1
5	157873630	-0.1956	0.0174	3.1798e-29	747903	ieu-b-39	rs7708178	G	0.4479	diastolic blood pressure	EBF1
5	157873630	-0.00952587	0.000914803	2.19989e-25	461880	ukb-b-14177	rs7708178	G	0.447631	Vascular/heart problems diagnosed by doctor: High blood pressure	EBF1
5	157873630	-0.00923551	0.000902281	1.39991e-24	462933	ukb-b-14057	rs7708178	G	0.447671	Non-cancer illness code, self-reported: hypertension	EBF1
5	157873630	0.00953654	0.000940023	3.50026e-24	461880	ukb-b-13352	rs7708178	G	0.447631	Vascular/heart problems diagnosed by doctor: None of the above	EBF1
5	157873630	-0.00939463	0.00107182	1.9002e-18	249710	ukb-b-18009	rs7708178	G	0.448494	Medication for cholesterol, blood pressure, diabetes, or take exogenous hormones: Blood pressure medication	EBF1
5	157873630	-0.0142055	0.00162392	2.19837e-18	165649	ukb-d-2395_1	rs7708178	G	0.443461	Hair/balding pattern: Pattern 1	EBF1
5	157873630	-0.00907375	0.00108795	7.44389e-17	336683	ukb-a-437	rs7708178	G	0.443683	Vascular/heart problems diagnosed by doctor: High blood pressure	EBF1
5	157873630	-0.00551427	0.000669699	1.80011e-16	463010	ukb-b-12493	rs7708178	G	0.447672	Diagnoses - secondary ICD10: I10 Essential (primary) hypertension	EBF1
5	157873630	0.00914562	0.00111732	2.72584e-16	336683	ukb-a-435	rs7708178	G	0.443683	Vascular/heart problems diagnosed by doctor: None of the above	EBF1
5	157873630	-0.00866021	0.00107311	7.04044e-16	337159	ukb-a-61	rs7708178	G	0.443683	Non-cancer illness code self-reported: hypertension	EBF1
5	157873630	0.0290562	0.00381478	2.60016e-14	200272	ukb-b-3357	rs7708178	G	0.448143	Birth weight of first child	EBF1
5	157873630	-0.0168236	0.00247803	1.13032e-11	317754	ukb-a-360	rs7708178	G	0.443683	Systolic blood pressure automated reading	EBF1
5	157873630	0.00891355	0.00131569	1.20005e-11	249710	ukb-b-20379	rs7708178	G	0.448494	Medication for cholesterol, blood pressure, diabetes, or take exogenous hormones: None of the above	EBF1
5	157873630	-0.00844608	0.00127583	3.60081e-11	180203	ukb-a-450	rs7708178	G	0.443683	Medication for cholesterol blood pressure diabetes or take exogenous hormones: Blood pressure medication	EBF1
5	157873630	-0.013241	0.00208215	2,00E-10	436424	ukb-b-7992	rs7708178	G	0.447268	Diastolic blood pressure, automated reading	EBF1
5	157873630	0.0284553	0.00448325	2.20156e-10	145558	ukb-a-318	rs7708178	G	0.443683	Birth weight of first child	EBF1
5	157873630	0.00879733	0.00139886	3.20487e-10	154988	ukb-a-303	rs7708178	G	0.443683	Hair/balding pattern: Pattern 4	EBF1
5	157873630	0.00922764	0.00155459	2.93083e-09	180203	ukb-a-449	rs7708178	G	0.443683	Medication for cholesterol blood pressure diabetes or take exogenous hormones: None of the above	EBF1
5	157873630	-0.049	0.0085	7.90497e-09	NA	finn-b-RX_ANTIHYP	rs7708178	G	0.3952	Antihypertensive medication - note that there are other indications	EBF1
5	157873630	0.00623028	0.00110146	1.5e-08	364971	ukb-b-17360	rs7708178	G	0.447776	Illnesses of siblings: None of the above (group 1)	EBF1
5	157873630	0.0151762	0.00272193	2.5e-08	261932	ukb-b-13378	rs7708178	G	0.447112	Birth weight	EBF1
5	157873630	-0.00514959	0.000937911	4,00E-08	402899	ukb-b-19456	rs7708178	G	0.447418	Illnesses of father: High blood pressure	EBF1
5	157875231	-0.387	0.0304	5.18322e-37	728660	ieu-b-38	rs6556348	T	0.4389	systolic blood pressure	EBF1
5	157875231	-0.1874	0.0175	7.73215e-27	748065	ieu-b-39	rs6556348	T	0.4388	diastolic blood pressure	EBF1
5	157875231	-0.00936617	0.000916789	1.69981e-24	461880	ukb-b-14177	rs6556348	T	0.43806	Vascular/heart problems diagnosed by doctor: High blood pressure	EBF1
5	157875231	-0.00904342	0.000904245	1.50003e-23	462933	ukb-b-14057	rs6556348	T	0.438106	Non-cancer illness code, self-reported: hypertension	EBF1
5	157875231	0.00933317	0.000942064	3.90032e-23	461880	ukb-b-13352	rs6556348	T	0.43806	Vascular/heart problems diagnosed by doctor: None of the above	EBF1
5	157875231	-0.0146444	0.00162692	2.2532e-19	165649	ukb-d-2395_1	rs6556348	T	0.434334	Hair/balding pattern: Pattern 1	EBF1
5	157875231	-0.0092241	0.00107429	8.99912e-18	249710	ukb-b-18009	rs6556348	T	0.43887	Medication for cholesterol, blood pressure, diabetes, or take exogenous hormones: Blood pressure medication	EBF1
5	157875231	-0.00882422	0.00109021	5.78895e-16	336683	ukb-a-437	rs6556348	T	0.434416	Vascular/heart problems diagnosed by doctor: High blood pressure	EBF1
5	157875231	0.00887026	0.00111964	2.33615e-15	336683	ukb-a-435	rs6556348	T	0.434416	Vascular/heart problems diagnosed by doctor: None of the above	EBF1
5	157875231	-0.00836586	0.00107533	7.28618e-15	337159	ukb-a-61	rs6556348	T	0.434416	Non-cancer illness code self-reported: hypertension	EBF1
5	157875231	0.0096479	0.00140137	5.81567e-12	154988	ukb-a-303	rs6556348	T	0.434416	Hair/balding pattern: Pattern 4	EBF1
5	157875231	-0.00845419	0.00127876	3.8212e-11	180203	ukb-a-450	rs6556348	T	0.434416	Medication for cholesterol blood pressure diabetes or take exogenous hormones: Blood pressure medication	EBF1
5	157875231	0.0294685	0.00449293	5.44001e-11	145558	ukb-a-318	rs6556348	T	0.434416	Birth weight of first child	EBF1
5	157875231	-0.0161727	0.00248291	7.34852e-11	317754	ukb-a-360	rs6556348	T	0.434416	Systolic blood pressure automated reading	EBF1
5	157875231	0.00846784	0.00131873	1.40001e-10	249710	ukb-b-20379	rs6556348	T	0.43887	Medication for cholesterol, blood pressure, diabetes, or take exogenous hormones: None of the above	EBF1
5	157875231	-0.0121985	0.00208654	5,00E-09	436424	ukb-b-7992	rs6556348	T	0.437721	Diastolic blood pressure, automated reading	EBF1
5	157875231	-0.0491	0.0085	7.43704e-09	NA	finn-b-RX_ANTIHYP	rs6556348	T	0.3932	Antihypertensive medication - note that there are other indications	EBF1
5	157875231	0.00891105	0.00155817	1.07367e-08	180203	ukb-a-449	rs6556348	T	0.434416	Medication for cholesterol blood pressure diabetes or take exogenous hormones: None of the above	EBF1
5	157875231	-0.0511	0.0093	4.47198e-08	NA	finn-b-I9_HYPTENS_EXNONE	rs6556348	T	0.3932	Hypertension (no controls excluded)	EBF1
5	157875231	-0.0509	0.0093	4.90399e-08	NA	finn-b-I9_HYPTENS	rs6556348	T	0.3932	Hypertension	EBF1
5	157875393	-0.3867	0.0305	6.67729e-37	727158	ieu-b-38	rs7733138	T	0.4389	systolic blood pressure	EBF1
5	157875393	-0.1873	0.0175	8.10401e-27	746569	ieu-b-39	rs7733138	T	0.4388	diastolic blood pressure	EBF1
5	157875393	-0.00904249	0.000904267	1.50003e-23	462933	ukb-b-14057	rs7733138	T	0.438101	Non-cancer illness code, self-reported: hypertension	EBF1
5	157875393	0.00933454	0.000942087	3.80014e-23	461880	ukb-b-13352	rs7733138	T	0.438055	Vascular/heart problems diagnosed by doctor: None of the above	EBF1
5	157875393	-0.0146488	0.00162695	2.20141e-19	165649	ukb-d-2395_1	rs7733138	T	0.434332	Hair/balding pattern: Pattern 1	EBF1
5	157875393	-0.009223	0.00107433	9.09913e-18	249710	ukb-b-18009	rs7733138	T	0.438863	Medication for cholesterol, blood pressure, diabetes, or take exogenous hormones: Blood pressure medication	EBF1
5	157875393	-0.0169886	0.00209137	4.49987e-16	436419	ukb-b-20175	rs7733138	T	0.437719	Systolic blood pressure, automated reading	EBF1
5	157875393	-0.00881897	0.00109024	6.03254e-16	336683	ukb-a-437	rs7733138	T	0.434419	Vascular/heart problems diagnosed by doctor: High blood pressure	EBF1
5	157875393	0.00886616	0.00111967	2.40991e-15	336683	ukb-a-435	rs7733138	T	0.434419	Vascular/heart problems diagnosed by doctor: None of the above	EBF1
5	157875393	0.0302418	0.00382342	2.60016e-15	200272	ukb-b-3357	rs7733138	T	0.438476	Birth weight of first child	EBF1
5	157875393	-0.00836066	0.00107536	7.58054e-15	337159	ukb-a-61	rs7733138	T	0.434419	Non-cancer illness code self-reported: hypertension	EBF1
5	157875393	0.00964546	0.0014014	5.89251e-12	154988	ukb-a-303	rs7733138	T	0.434419	Hair/balding pattern: Pattern 4	EBF1
5	157875393	-0.00845091	0.0012788	3.89314e-11	180203	ukb-a-450	rs7733138	T	0.434419	Medication for cholesterol blood pressure diabetes or take exogenous hormones: Blood pressure medication	EBF1
5	157875393	0.0295019	0.0044931	5.18442e-11	145558	ukb-a-318	rs7733138	T	0.434419	Birth weight of first child	EBF1
5	157875393	-0.0161829	0.00248297	7.15814e-11	317754	ukb-a-360	rs7733138	T	0.434419	Systolic blood pressure automated reading	EBF1
5	157875393	0.00847028	0.00131877	1.29999e-10	249710	ukb-b-20379	rs7733138	T	0.438863	Medication for cholesterol, blood pressure, diabetes, or take exogenous hormones: None of the above	EBF1
5	157875393	-0.0122032	0.00208659	5,00E-09	436424	ukb-b-7992	rs7733138	T	0.437716	Diastolic blood pressure, automated reading	EBF1
5	157875393	-0.0489	0.0085	8.81495e-09	NA	finn-b-RX_ANTIHYP	rs7733138	T	0.3932	Antihypertensive medication - note that there are other indications	EBF1
5	157875393	0.00891145	0.00155821	1.07312e-08	180203	ukb-a-449	rs7733138	T	0.434419	Medication for cholesterol blood pressure diabetes or take exogenous hormones: None of the above	EBF1
5	157875393	-0.0512	0.0093	4.16505e-08	NA	finn-b-I9_HYPTENS_EXNONE	rs7733138	T	0.3932	Hypertension (no controls excluded)	EBF1
5	157875393	-0.0511	0.0093	4.57004e-08	NA	finn-b-I9_HYPTENS	rs7733138	T	0.3932	Hypertension	EBF1
5	157875586	-0.3965	0.0304	7.53356e-39	726785	ieu-b-38	rs7736044	C	0.448	systolic blood pressure	EBF1
5	157875586	-0.1966	0.0175	1.90283e-29	746195	ieu-b-39	rs7736044	C	0.4478	diastolic blood pressure	EBF1
5	157875586	-0.00954933	0.000914865	1.69981e-25	461880	ukb-b-14177	rs7736044	C	0.44749	Vascular/heart problems diagnosed by doctor: High blood pressure	EBF1
5	157875586	-0.00925339	0.000902344	1.10002e-24	462933	ukb-b-14057	rs7736044	C	0.447532	Non-cancer illness code, self-reported: hypertension	EBF1
5	157875586	0.00955322	0.000940087	2.90001e-24	461880	ukb-b-13352	rs7736044	C	0.44749	Vascular/heart problems diagnosed by doctor: None of the above	EBF1
5	157875586	-0.0142458	0.00162388	1.76076e-18	165649	ukb-d-2395_1	rs7736044	C	0.443427	Hair/balding pattern: Pattern 1	EBF1
5	157875586	-0.017739	0.00208706	1.9002e-17	436419	ukb-b-20175	rs7736044	C	0.447131	Systolic blood pressure, automated reading	EBF1
5	157875586	-0.00908663	0.00108795	6.73287e-17	336683	ukb-a-437	rs7736044	C	0.443674	Vascular/heart problems diagnosed by doctor: High blood pressure	EBF1
5	157875586	-0.00549167	0.000669745	2.39994e-16	463010	ukb-b-12493	rs7736044	C	0.447533	Diagnoses - secondary ICD10: I10 Essential (primary) hypertension	EBF1
5	157875586	0.00915279	0.00111732	2.58345e-16	336683	ukb-a-435	rs7736044	C	0.443674	Vascular/heart problems diagnosed by doctor: None of the above	EBF1
5	157875586	-0.00867474	0.00107311	6.29941e-16	337159	ukb-a-61	rs7736044	C	0.443674	Non-cancer illness code self-reported: hypertension	EBF1
5	157875586	-0.0168385	0.00247802	1.08418e-11	317754	ukb-a-360	rs7736044	C	0.443674	Systolic blood pressure automated reading	EBF1
5	157875586	0.008902	0.00131574	1.29987e-11	249710	ukb-b-20379	rs7736044	C	0.448372	Medication for cholesterol, blood pressure, diabetes, or take exogenous hormones: None of the above	EBF1
5	157875586	-0.00847555	0.00127586	3.08177e-11	180203	ukb-a-450	rs7736044	C	0.443674	Medication for cholesterol blood pressure diabetes or take exogenous hormones: Blood pressure medication	EBF1
5	157875586	-0.0133267	0.0020823	1.6e-10	436424	ukb-b-7992	rs7736044	C	0.447128	Diastolic blood pressure, automated reading	EBF1
5	157875586	0.0283382	0.00448341	2.61186e-10	145558	ukb-a-318	rs7736044	C	0.443674	Birth weight of first child	EBF1
5	157875586	0.00879693	0.00139883	3.20797e-10	154988	ukb-a-303	rs7736044	C	0.443674	Hair/balding pattern: Pattern 4	EBF1
5	157875586	0.00923518	0.00155463	2.84774e-09	180203	ukb-a-449	rs7736044	C	0.443674	Medication for cholesterol blood pressure diabetes or take exogenous hormones: None of the above	EBF1
5	157875586	0.00623558	0.00110154	1.5e-08	364971	ukb-b-17360	rs7736044	C	0.447631	Illnesses of siblings: None of the above (group 1)	EBF1
5	157875586	0.0150671	0.0027222	3.09999e-08	261932	ukb-b-13378	rs7736044	C	0.446968	Birth weight	EBF1
5	157875586	-0.00516908	0.000937946	3.59998e-08	402899	ukb-b-19456	rs7736044	C	0.447293	Illnesses of father: High blood pressure	EBF1
5	157876359	-0.3846	0.0305	2.2228e-36	725393	ieu-b-38	rs11954486	G	0.4373	systolic blood pressure	EBF1
5	157876359	-0.1856	0.0175	3.09386e-26	744736	ieu-b-39	rs11954486	G	0.4372	diastolic blood pressure	EBF1
5	157876359	-0.0092924	0.000918438	4.60045e-24	461880	ukb-b-14177	rs11954486	G	0.436239	Vascular/heart problems diagnosed by doctor: High blood pressure	EBF1
5	157876359	-0.00896589	0.000905871	4.30031e-23	462933	ukb-b-14057	rs11954486	G	0.436286	Non-cancer illness code, self-reported: hypertension	EBF1
5	157876359	0.00924116	0.000943759	1.20005e-22	461880	ukb-b-13352	rs11954486	G	0.436239	Vascular/heart problems diagnosed by doctor: None of the above	EBF1
5	157876359	-0.014448	0.00162994	7.78574e-19	165649	ukb-d-2395_1	rs11954486	G	0.432432	Hair/balding pattern: Pattern 1	EBF1
5	157876359	-0.00912212	0.00107616	2.29985e-17	249710	ukb-b-18009	rs11954486	G	0.437125	Medication for cholesterol, blood pressure, diabetes, or take exogenous hormones: Blood pressure medication	EBF1
5	157876359	-0.0168652	0.0020951	8.30042e-16	436419	ukb-b-20175	rs11954486	G	0.43592	Systolic blood pressure, automated reading	EBF1
5	157876359	-0.00877176	0.00109209	9.61391e-16	336683	ukb-a-437	rs11954486	G	0.432995	Vascular/heart problems diagnosed by doctor: High blood pressure	EBF1
5	157876359	0.0304222	0.00383019	1.99986e-15	200272	ukb-b-3357	rs11954486	G	0.436691	Birth weight of first child	EBF1
5	157876359	0.00879859	0.00112157	4.3471e-15	336683	ukb-a-435	rs11954486	G	0.432995	Vascular/heart problems diagnosed by doctor: None of the above	EBF1
5	157876359	-0.00521315	0.000672362	8.9002e-15	463010	ukb-b-12493	rs11954486	G	0.436285	Diagnoses - secondary ICD10: I10 Essential (primary) hypertension	EBF1
5	157876359	-0.00831012	0.00107719	1.21703e-14	337159	ukb-a-61	rs11954486	G	0.432995	Non-cancer illness code self-reported: hypertension	EBF1
5	157876359	0.00962776	0.00140395	7.0291e-12	154988	ukb-a-303	rs11954486	G	0.432995	Hair/balding pattern: Pattern 4	EBF1
5	157876359	0.0299266	0.00450062	2.95257e-11	145558	ukb-a-318	rs11954486	G	0.432995	Birth weight of first child	EBF1
5	157876359	-0.00836483	0.00128083	6.55994e-11	180203	ukb-a-450	rs11954486	G	0.432995	Medication for cholesterol blood pressure diabetes or take exogenous hormones: Blood pressure medication	EBF1
5	157876359	-0.0161061	0.0024872	9.45802e-11	317754	ukb-a-360	rs11954486	G	0.432995	Systolic blood pressure automated reading	EBF1
5	157876359	0.00845354	0.00132102	1.6e-10	249710	ukb-b-20379	rs11954486	G	0.437125	Medication for cholesterol, blood pressure, diabetes, or take exogenous hormones: None of the above	EBF1
5	157876359	-0.0120695	0.00209032	7.69999e-09	436424	ukb-b-7992	rs11954486	G	0.435918	Diastolic blood pressure, automated reading	EBF1
5	157876359	-0.0489	0.0085	8.81495e-09	NA	finn-b-RX_ANTIHYP	rs11954486	G	0.3932	Antihypertensive medication - note that there are other indications	EBF1
5	157876359	0.00894316	0.00156069	1.00443e-08	180203	ukb-a-449	rs11954486	G	0.432995	Medication for cholesterol blood pressure diabetes or take exogenous hormones: None of the above	EBF1
5	157876359	-0.0512	0.0093	4.16505e-08	NA	finn-b-I9_HYPTENS_EXNONE	rs11954486	G	0.3932	Hypertension (no controls excluded)	EBF1
5	157876359	-0.0511	0.0093	4.57004e-08	NA	finn-b-I9_HYPTENS	rs11954486	G	0.3932	Hypertension	EBF1
5	157876375	-0.3841	0.0305	2.73401e-36	725360	ieu-b-38	rs11954487	T	0.4372	systolic blood pressure	EBF1
5	157876375	-0.1853	0.0175	3.87793e-26	744705	ieu-b-39	rs11954487	T	0.4371	diastolic blood pressure	EBF1
5	157876375	-0.00928702	0.000918431	4.90004e-24	461880	ukb-b-14177	rs11954487	T	0.436187	Vascular/heart problems diagnosed by doctor: High blood pressure	EBF1
5	157876375	-0.00896244	0.000905863	4.40048e-23	462933	ukb-b-14057	rs11954487	T	0.436234	Non-cancer illness code, self-reported: hypertension	EBF1
5	157876375	0.00922984	0.000943751	1.39991e-22	461880	ukb-b-13352	rs11954487	T	0.436187	Vascular/heart problems diagnosed by doctor: None of the above	EBF1
5	157876375	-0.0144364	0.00162995	8.29851e-19	165649	ukb-d-2395_1	rs11954487	T	0.432382	Hair/balding pattern: Pattern 1	EBF1
5	157876375	-0.0087674	0.00109209	9.93116e-16	336683	ukb-a-437	rs11954487	T	0.432936	Vascular/heart problems diagnosed by doctor: High blood pressure	EBF1
5	157876375	0.0304631	0.00383015	1.80011e-15	200272	ukb-b-3357	rs11954487	T	0.436629	Birth weight of first child	EBF1
5	157876375	0.00878804	0.00112157	4.6849e-15	336683	ukb-a-435	rs11954487	T	0.432936	Vascular/heart problems diagnosed by doctor: None of the above	EBF1
5	157876375	-0.0052257	0.000672356	7.70016e-15	463010	ukb-b-12493	rs11954487	T	0.436234	Diagnoses - secondary ICD10: I10 Essential (primary) hypertension	EBF1
5	157876375	-0.00830814	0.00107719	1.23453e-14	337159	ukb-a-61	rs11954487	T	0.432936	Non-cancer illness code self-reported: hypertension	EBF1
5	157876375	0.0096676	0.00140396	5.76235e-12	154988	ukb-a-303	rs11954487	T	0.432936	Hair/balding pattern: Pattern 4	EBF1
5	157876375	0.029972	0.00450062	2.75677e-11	145558	ukb-a-318	rs11954487	T	0.432936	Birth weight of first child	EBF1
5	157876375	-0.00834534	0.00128083	7.25939e-11	180203	ukb-a-450	rs11954487	T	0.432936	Medication for cholesterol blood pressure diabetes or take exogenous hormones: Blood pressure medication	EBF1
5	157876375	-0.0161288	0.00248717	8.89816e-11	317754	ukb-a-360	rs11954487	T	0.432936	Systolic blood pressure automated reading	EBF1
5	157876375	0.00844375	0.001321	1.6e-10	249710	ukb-b-20379	rs11954487	T	0.437069	Medication for cholesterol, blood pressure, diabetes, or take exogenous hormones: None of the above	EBF1
5	157876375	-0.0120846	0.00209028	7.39997e-09	436424	ukb-b-7992	rs11954487	T	0.435869	Diastolic blood pressure, automated reading	EBF1
5	157876375	-0.0489	0.0085	8.81495e-09	NA	finn-b-RX_ANTIHYP	rs11954487	T	0.3932	Antihypertensive medication - note that there are other indications	EBF1
5	157876375	0.00893567	0.00156068	1.03305e-08	180203	ukb-a-449	rs11954487	T	0.432936	Medication for cholesterol blood pressure diabetes or take exogenous hormones: None of the above	EBF1
5	157876375	-0.0512	0.0093	4.16505e-08	NA	finn-b-I9_HYPTENS_EXNONE	rs11954487	T	0.3932	Hypertension (no controls excluded)	EBF1
5	157876405	-0.3865	0.0305	8.69161e-37	727349	ieu-b-38	rs11960819	C	0.4372	systolic blood pressure	EBF1
5	157876405	-0.1854	0.0175	3.11315e-26	746694	ieu-b-39	rs11960819	C	0.4371	diastolic blood pressure	EBF1
5	157876405	-0.00928922	0.000918449	4.79954e-24	461880	ukb-b-14177	rs11960819	C	0.43617	Vascular/heart problems diagnosed by doctor: High blood pressure	EBF1
5	157876405	-0.00896079	0.000905881	4.49987e-23	462933	ukb-b-14057	rs11960819	C	0.436217	Non-cancer illness code, self-reported: hypertension	EBF1
5	157876405	-0.0144401	0.00163001	8.15643e-19	165649	ukb-d-2395_1	rs11960819	C	0.432363	Hair/balding pattern: Pattern 1	EBF1
5	157876405	-0.00910347	0.00107616	2.70023e-17	249710	ukb-b-18009	rs11960819	C	0.437051	Medication for cholesterol, blood pressure, diabetes, or take exogenous hormones: Blood pressure medication	EBF1
5	157876405	-0.0169007	0.0020951	7.19946e-16	436419	ukb-b-20175	rs11960819	C	0.435853	Systolic blood pressure, automated reading	EBF1
5	157876405	-0.00876328	0.00109211	1.02565e-15	336683	ukb-a-437	rs11960819	C	0.432921	Vascular/heart problems diagnosed by doctor: High blood pressure	EBF1
5	157876405	0.0304605	0.00383022	1.80011e-15	200272	ukb-b-3357	rs11960819	C	0.43661	Birth weight of first child	EBF1
5	157876405	0.00877548	0.0011216	5.12861e-15	336683	ukb-a-435	rs11960819	C	0.432921	Vascular/heart problems diagnosed by doctor: None of the above	EBF1
5	157876405	-0.00522272	0.00067237	8.00018e-15	463010	ukb-b-12493	rs11960819	C	0.436217	Diagnoses - secondary ICD10: I10 Essential (primary) hypertension	EBF1
5	157876405	-0.00830427	0.00107722	1.27145e-14	337159	ukb-a-61	rs11960819	C	0.432921	Non-cancer illness code self-reported: hypertension	EBF1
5	157876405	0.00968442	0.00140402	5.30762e-12	154988	ukb-a-303	rs11960819	C	0.432921	Hair/balding pattern: Pattern 4	EBF1
5	157876405	0.0299461	0.00450068	2.86814e-11	145558	ukb-a-318	rs11960819	C	0.432921	Birth weight of first child	EBF1
5	157876405	-0.00833282	0.00128084	7.74997e-11	180203	ukb-a-450	rs11960819	C	0.432921	Medication for cholesterol blood pressure diabetes or take exogenous hormones: Blood pressure medication	EBF1
5	157876405	-0.016129	0.00248723	8.90225e-11	317754	ukb-a-360	rs11960819	C	0.432921	Systolic blood pressure automated reading	EBF1
5	157876405	0.00843758	0.00132102	1.7e-10	249710	ukb-b-20379	rs11960819	C	0.437051	Medication for cholesterol, blood pressure, diabetes, or take exogenous hormones: None of the above	EBF1
5	157876405	-0.0120872	0.00209032	7.39997e-09	436424	ukb-b-7992	rs11960819	C	0.43585	Diastolic blood pressure, automated reading	EBF1
5	157876405	-0.0489	0.0085	8.81495e-09	NA	finn-b-RX_ANTIHYP	rs11960819	C	0.3932	Antihypertensive medication - note that there are other indications	EBF1
5	157876405	0.00892491	0.0015607	1.07612e-08	180203	ukb-a-449	rs11960819	C	0.432921	Medication for cholesterol blood pressure diabetes or take exogenous hormones: None of the above	EBF1
5	157876405	-0.0512	0.0093	4.16505e-08	NA	finn-b-I9_HYPTENS_EXNONE	rs11960819	C	0.3932	Hypertension (no controls excluded)	EBF1
5	157876405	-0.0511	0.0093	4.57004e-08	NA	finn-b-I9_HYPTENS	rs11960819	C	0.3932	Hypertension	EBF1
5	157876474	-0.3948	0.0304	1.83189e-38	726010	ieu-b-38	rs11959225	G	0.448	systolic blood pressure	EBF1
5	157876474	-0.1955	0.0175	4.13714e-29	745388	ieu-b-39	rs11959225	G	0.4479	diastolic blood pressure	EBF1
5	157876474	-0.00924195	0.000902341	1.29987e-24	462933	ukb-b-14057	rs11959225	G	0.447647	Non-cancer illness code, self-reported: hypertension	EBF1
5	157876474	0.0095493	0.000940085	3.10027e-24	461880	ukb-b-13352	rs11959225	G	0.447607	Vascular/heart problems diagnosed by doctor: None of the above	EBF1
5	157876474	-0.0093916	0.0010719	1.9002e-18	249710	ukb-b-18009	rs11959225	G	0.448469	Medication for cholesterol, blood pressure, diabetes, or take exogenous hormones: Blood pressure medication	EBF1
5	157876474	-0.0142124	0.00162404	2.12814e-18	165649	ukb-d-2395_1	rs11959225	G	0.443436	Hair/balding pattern: Pattern 1	EBF1
5	157876474	-0.0177551	0.00208705	1.80011e-17	436419	ukb-b-20175	rs11959225	G	0.447248	Systolic blood pressure, automated reading	EBF1
5	157876474	-0.00907486	0.00108804	7.42164e-17	336683	ukb-a-437	rs11959225	G	0.443683	Vascular/heart problems diagnosed by doctor: High blood pressure	EBF1
5	157876474	-0.00551021	0.000669743	1.9002e-16	463010	ukb-b-12493	rs11959225	G	0.447649	Diagnoses - secondary ICD10: I10 Essential (primary) hypertension	EBF1
5	157876474	0.00914789	0.00111742	2.69526e-16	336683	ukb-a-435	rs11959225	G	0.443683	Vascular/heart problems diagnosed by doctor: None of the above	EBF1
5	157876474	-0.00866166	0.0010732	7.00003e-16	337159	ukb-a-61	rs11959225	G	0.443683	Non-cancer illness code self-reported: hypertension	EBF1
5	157876474	-0.0168333	0.00247824	1.10433e-11	317754	ukb-a-360	rs11959225	G	0.443683	Systolic blood pressure automated reading	EBF1
5	157876474	0.00890736	0.00131579	1.29987e-11	249710	ukb-b-20379	rs11959225	G	0.448469	Medication for cholesterol, blood pressure, diabetes, or take exogenous hormones: None of the above	EBF1
5	157876474	-0.00842728	0.00127595	3.99393e-11	180203	ukb-a-450	rs11959225	G	0.443683	Medication for cholesterol blood pressure diabetes or take exogenous hormones: Blood pressure medication	EBF1
5	157876474	-0.01325	0.00208229	2,00E-10	436424	ukb-b-7992	rs11959225	G	0.447245	Diastolic blood pressure, automated reading	EBF1
5	157876474	0.0285178	0.00448362	2.01758e-10	145558	ukb-a-318	rs11959225	G	0.443683	Birth weight of first child	EBF1
5	157876474	0.00882819	0.00139896	2.78811e-10	154988	ukb-a-303	rs11959225	G	0.443683	Hair/balding pattern: Pattern 4	EBF1
5	157876474	0.00920717	0.00155473	3.18581e-09	180203	ukb-a-449	rs11959225	G	0.443683	Medication for cholesterol blood pressure diabetes or take exogenous hormones: None of the above	EBF1
5	157876474	-0.049	0.0085	8.04507e-09	NA	finn-b-RX_ANTIHYP	rs11959225	G	0.3952	Antihypertensive medication - note that there are other indications	EBF1
5	157876474	0.0151528	0.00272211	2.59998e-08	261932	ukb-b-13378	rs11959225	G	0.447091	Birth weight	EBF1
5	157876474	-0.00515119	0.000937978	4,00E-08	402899	ukb-b-19456	rs11959225	G	0.447395	Illnesses of father: High blood pressure	EBF1
5	157876586	-0.3857	0.0305	1.03896e-36	727054	ieu-b-38	rs11959259	C	0.4387	systolic blood pressure	EBF1
5	157876586	-0.1868	0.0175	1.11404e-26	746468	ieu-b-39	rs11959259	C	0.4386	diastolic blood pressure	EBF1
5	157876586	-0.00936513	0.000916814	1.69981e-24	461880	ukb-b-14177	rs11959259	C	0.438033	Vascular/heart problems diagnosed by doctor: High blood pressure	EBF1
5	157876586	-0.00904202	0.00090427	1.50003e-23	462933	ukb-b-14057	rs11959259	C	0.438079	Non-cancer illness code, self-reported: hypertension	EBF1
5	157876586	-0.0146411	0.00162696	2.30091e-19	165649	ukb-d-2395_1	rs11959259	C	0.434321	Hair/balding pattern: Pattern 1	EBF1
5	157876586	-0.00921701	0.00107432	9.49948e-18	249710	ukb-b-18009	rs11959259	C	0.438842	Medication for cholesterol, blood pressure, diabetes, or take exogenous hormones: Blood pressure medication	EBF1
5	157876586	-0.0170022	0.00209138	4.30031e-16	436419	ukb-b-20175	rs11959259	C	0.437696	Systolic blood pressure, automated reading	EBF1
5	157876586	-0.00881041	0.00109024	6.43576e-16	336683	ukb-a-437	rs11959259	C	0.434395	Vascular/heart problems diagnosed by doctor: High blood pressure	EBF1
5	157876586	0.0302741	0.00382339	2.39994e-15	200272	ukb-b-3357	rs11959259	C	0.438457	Birth weight of first child	EBF1
5	157876586	0.00885662	0.00111967	2.58167e-15	336683	ukb-a-435	rs11959259	C	0.434395	Vascular/heart problems diagnosed by doctor: None of the above	EBF1
5	157876586	-0.00521368	0.000671174	8.00018e-15	463010	ukb-b-12493	rs11959259	C	0.438078	Diagnoses - secondary ICD10: I10 Essential (primary) hypertension	EBF1
5	157876586	-0.00835297	0.00107537	8.02417e-15	337159	ukb-a-61	rs11959259	C	0.434395	Non-cancer illness code self-reported: hypertension	EBF1
5	157876586	0.00964706	0.00140141	5.8479e-12	154988	ukb-a-303	rs11959259	C	0.434395	Hair/balding pattern: Pattern 4	EBF1
5	157876586	-0.00843329	0.00127879	4.27169e-11	180203	ukb-a-450	rs11959259	C	0.434395	Medication for cholesterol blood pressure diabetes or take exogenous hormones: Blood pressure medication	EBF1
5	157876586	0.0295518	0.00449306	4.8095e-11	145558	ukb-a-318	rs11959259	C	0.434395	Birth weight of first child	EBF1
5	157876586	-0.0161777	0.00248299	7.25939e-11	317754	ukb-a-360	rs11959259	C	0.434395	Systolic blood pressure automated reading	EBF1
5	157876586	0.00846034	0.00131876	1.40001e-10	249710	ukb-b-20379	rs11959259	C	0.438842	Medication for cholesterol, blood pressure, diabetes, or take exogenous hormones: None of the above	EBF1
5	157876586	-0.0121742	0.0020866	5.39995e-09	436424	ukb-b-7992	rs11959259	C	0.437693	Diastolic blood pressure, automated reading	EBF1
5	157876586	0.00889612	0.0015582	1.13679e-08	180203	ukb-a-449	rs11959259	C	0.434395	Medication for cholesterol blood pressure diabetes or take exogenous hormones: None of the above	EBF1
5	157876586	-0.0512	0.0093	4.16505e-08	NA	finn-b-I9_HYPTENS_EXNONE	rs11959259	C	0.3932	Hypertension (no controls excluded)	EBF1
5	157876586	-0.0511	0.0093	4.57004e-08	NA	finn-b-I9_HYPTENS	rs11959259	C	0.3932	Hypertension	EBF1
5	157876782	-0.3856	0.0305	1.05609e-36	726944	ieu-b-38	rs13157568	T	0.4387	systolic blood pressure	EBF1
5	157876782	-0.1867	0.0175	1.23112e-26	746357	ieu-b-39	rs13157568	T	0.4387	diastolic blood pressure	EBF1
5	157876782	0.00932331	0.00094212	4.30031e-23	461880	ukb-b-13352	rs13157568	T	0.438056	Vascular/heart problems diagnosed by doctor: None of the above	EBF1
5	157876782	-0.0146451	0.001627	2.25372e-19	165649	ukb-d-2395_1	rs13157568	T	0.434343	Hair/balding pattern: Pattern 1	EBF1
5	157876782	-0.00921515	0.00107436	9.70063e-18	249710	ukb-b-18009	rs13157568	T	0.438868	Medication for cholesterol, blood pressure, diabetes, or take exogenous hormones: Blood pressure medication	EBF1
5	157876782	-0.00880172	0.00109028	6.88652e-16	336683	ukb-a-437	rs13157568	T	0.434399	Vascular/heart problems diagnosed by doctor: High blood pressure	EBF1
5	157876782	0.0302871	0.00382355	2.39994e-15	200272	ukb-b-3357	rs13157568	T	0.438481	Birth weight of first child	EBF1
5	157876782	0.00884706	0.00111971	2.77077e-15	336683	ukb-a-435	rs13157568	T	0.434399	Vascular/heart problems diagnosed by doctor: None of the above	EBF1
5	157876782	-0.00521039	0.000671195	8.30042e-15	463010	ukb-b-12493	rs13157568	T	0.438101	Diagnoses - secondary ICD10: I10 Essential (primary) hypertension	EBF1
5	157876782	-0.00834372	0.0010754	8.60399e-15	337159	ukb-a-61	rs13157568	T	0.434399	Non-cancer illness code self-reported: hypertension	EBF1
5	157876782	0.00964125	0.00140144	6.02698e-12	154988	ukb-a-303	rs13157568	T	0.434399	Hair/balding pattern: Pattern 4	EBF1
5	157876782	-0.00843149	0.00127884	4.32016e-11	180203	ukb-a-450	rs13157568	T	0.434399	Medication for cholesterol blood pressure diabetes or take exogenous hormones: Blood pressure medication	EBF1
5	157876782	0.0295728	0.00449327	4.66982e-11	145558	ukb-a-318	rs13157568	T	0.434399	Birth weight of first child	EBF1
5	157876782	-0.0161795	0.00248307	7.23602e-11	317754	ukb-a-360	rs13157568	T	0.434399	Systolic blood pressure automated reading	EBF1
5	157876782	0.00845551	0.00131881	1.40001e-10	249710	ukb-b-20379	rs13157568	T	0.438868	Medication for cholesterol, blood pressure, diabetes, or take exogenous hormones: None of the above	EBF1
5	157876782	-0.0121624	0.00208667	5.60003e-09	436424	ukb-b-7992	rs13157568	T	0.437716	Diastolic blood pressure, automated reading	EBF1
5	157876782	0.00888878	0.00155827	1.17028e-08	180203	ukb-a-449	rs13157568	T	0.434399	Medication for cholesterol blood pressure diabetes or take exogenous hormones: None of the above	EBF1
5	157876782	-0.0483	0.0085	1.32999e-08	NA	finn-b-RX_ANTIHYP	rs13157568	T	0.3935	Antihypertensive medication - note that there are other indications	EBF1
5	157876884	-0.3855	0.0305	1.13006e-36	726880	ieu-b-38	rs12716343	C	0.4387	systolic blood pressure	EBF1
5	157876884	-0.1868	0.0175	1.1371e-26	746294	ieu-b-39	rs12716343	C	0.4386	diastolic blood pressure	EBF1
5	157876884	-0.0146562	0.00162708	2.12569e-19	165649	ukb-d-2395_1	rs12716343	C	0.434345	Hair/balding pattern: Pattern 1	EBF1
5	157876884	-0.0170158	0.00209152	4.10015e-16	436419	ukb-b-20175	rs12716343	C	0.437738	Systolic blood pressure, automated reading	EBF1
5	157876884	-0.00880553	0.00109032	6.70811e-16	336683	ukb-a-437	rs12716343	C	0.434419	Vascular/heart problems diagnosed by doctor: High blood pressure	EBF1
5	157876884	0.030243	0.00382368	2.60016e-15	200272	ukb-b-3357	rs12716343	C	0.438499	Birth weight of first child	EBF1
5	157876884	0.00885405	0.00111975	2.6418e-15	336683	ukb-a-435	rs12716343	C	0.434419	Vascular/heart problems diagnosed by doctor: None of the above	EBF1
5	157876884	-0.00834986	0.00107545	8.24518e-15	337159	ukb-a-61	rs12716343	C	0.434419	Non-cancer illness code self-reported: hypertension	EBF1
5	157876884	0.00966858	0.0014015	5.26744e-12	154988	ukb-a-303	rs12716343	C	0.434419	Hair/balding pattern: Pattern 4	EBF1
5	157876884	-0.00842726	0.0012789	4.42588e-11	180203	ukb-a-450	rs12716343	C	0.434419	Medication for cholesterol blood pressure diabetes or take exogenous hormones: Blood pressure medication	EBF1
5	157876884	0.0295431	0.00449345	4.89215e-11	145558	ukb-a-318	rs12716343	C	0.434419	Birth weight of first child	EBF1
5	157876884	-0.0161893	0.00248318	7.05992e-11	317754	ukb-a-360	rs12716343	C	0.434419	Systolic blood pressure automated reading	EBF1
5	157876884	0.00845874	0.00131886	1.40001e-10	249710	ukb-b-20379	rs12716343	C	0.438887	Medication for cholesterol, blood pressure, diabetes, or take exogenous hormones: None of the above	EBF1
5	157876884	-0.0121887	0.00208675	5.19996e-09	436424	ukb-b-7992	rs12716343	C	0.437735	Diastolic blood pressure, automated reading	EBF1
5	157876884	-0.0489	0.0085	8.80096e-09	NA	finn-b-RX_ANTIHYP	rs12716343	C	0.3932	Antihypertensive medication - note that there are other indications	EBF1
5	157876884	0.00888737	0.00155834	1.1782e-08	180203	ukb-a-449	rs12716343	C	0.434419	Medication for cholesterol blood pressure diabetes or take exogenous hormones: None of the above	EBF1
5	157876884	-0.0512	0.0093	4.16198e-08	NA	finn-b-I9_HYPTENS_EXNONE	rs12716343	C	0.3932	Hypertension (no controls excluded)	EBF1
5	157876884	0.00602097	0.00110391	4.90004e-08	364971	ukb-b-17360	rs12716343	C	0.438187	Illnesses of siblings: None of the above (group 1)	EBF1
5	157877068	-0.3858	0.0305	1.00092e-36	726316	ieu-b-38	rs10044821	C	0.4388	systolic blood pressure	EBF1
5	157877068	-0.187	0.0175	1.04304e-26	745735	ieu-b-39	rs10044821	C	0.4387	diastolic blood pressure	EBF1
5	157877068	-0.00937596	0.000917089	1.59993e-24	461880	ukb-b-14177	rs10044821	C	0.438166	Vascular/heart problems diagnosed by doctor: High blood pressure	EBF1
5	157877068	-0.00905219	0.000904542	1.39991e-23	462933	ukb-b-14057	rs10044821	C	0.438212	Non-cancer illness code, self-reported: hypertension	EBF1
5	157877068	0.00934106	0.000942372	3.69999e-23	461880	ukb-b-13352	rs10044821	C	0.438166	Vascular/heart problems diagnosed by doctor: None of the above	EBF1
5	157877068	-0.0146484	0.00162743	2.261e-19	165649	ukb-d-2395_1	rs10044821	C	0.434433	Hair/balding pattern: Pattern 1	EBF1
5	157877068	-0.0170263	0.002092	4.00037e-16	436419	ukb-b-20175	rs10044821	C	0.43783	Systolic blood pressure, automated reading	EBF1
5	157877068	-0.00882845	0.00109056	5.72928e-16	336683	ukb-a-437	rs10044821	C	0.434438	Vascular/heart problems diagnosed by doctor: High blood pressure	EBF1
5	157877068	0.00887364	0.00112	2.32756e-15	336683	ukb-a-435	rs10044821	C	0.434438	Vascular/heart problems diagnosed by doctor: None of the above	EBF1
5	157877068	-0.00522592	0.000671376	7.00003e-15	463010	ukb-b-12493	rs10044821	C	0.438212	Diagnoses - secondary ICD10: I10 Essential (primary) hypertension	EBF1
5	157877068	-0.00837126	0.00107568	7.14167e-15	337159	ukb-a-61	rs10044821	C	0.434438	Non-cancer illness code self-reported: hypertension	EBF1
5	157877068	0.00968904	0.0014018	4.80176e-12	154988	ukb-a-303	rs10044821	C	0.434438	Hair/balding pattern: Pattern 4	EBF1
5	157877068	0.0296227	0.00449448	4.38632e-11	145558	ukb-a-318	rs10044821	C	0.434438	Birth weight of first child	EBF1
5	157877068	-0.00843028	0.00127918	4.39947e-11	180203	ukb-a-450	rs10044821	C	0.434438	Medication for cholesterol blood pressure diabetes or take exogenous hormones: Blood pressure medication	EBF1
5	157877068	-0.0161947	0.00248371	7.02587e-11	317754	ukb-a-360	rs10044821	C	0.434438	Systolic blood pressure automated reading	EBF1
5	157877068	0.00846019	0.00131917	1.40001e-10	249710	ukb-b-20379	rs10044821	C	0.438979	Medication for cholesterol, blood pressure, diabetes, or take exogenous hormones: None of the above	EBF1
5	157877068	-0.0122046	0.00208723	5,00E-09	436424	ukb-b-7992	rs10044821	C	0.437827	Diastolic blood pressure, automated reading	EBF1
5	157877068	0.00889876	0.00155869	1.13726e-08	180203	ukb-a-449	rs10044821	C	0.434438	Medication for cholesterol blood pressure diabetes or take exogenous hormones: None of the above	EBF1
5	157877068	-0.0513	0.0093	4.15203e-08	NA	finn-b-I9_HYPTENS_EXNONE	rs10044821	C	0.3932	Hypertension (no controls excluded)	EBF1
5	157877068	-0.0511	0.0093	4.55596e-08	NA	finn-b-I9_HYPTENS	rs10044821	C	0.3932	Hypertension	EBF1
5	157877453	-0.3989	0.0308	3.03389e-38	715387	ieu-b-38	rs4371736	C	0.4256	systolic blood pressure	EBF1
5	157877453	-0.193	0.0176	4.97852e-28	742948	ieu-b-39	rs4371736	C	0.4248	diastolic blood pressure	EBF1
5	157877453	-0.00966526	0.000921841	1,00E-25	461880	ukb-b-14177	rs4371736	C	0.424342	Vascular/heart problems diagnosed by doctor: High blood pressure	EBF1
5	157877453	0.00966675	0.000947255	1.9002e-24	461880	ukb-b-13352	rs4371736	C	0.424342	Vascular/heart problems diagnosed by doctor: None of the above	EBF1
5	157877453	-0.00918048	0.000909236	5.70033e-24	462933	ukb-b-14057	rs4371736	C	0.424384	Non-cancer illness code, self-reported: hypertension	EBF1
5	157877453	-0.0142894	0.00163654	2.53571e-18	165649	ukb-d-2395_1	rs4371736	C	0.420184	Hair/balding pattern: Pattern 1	EBF1
5	157877453	-0.00937377	0.00107997	4.00037e-18	249710	ukb-b-18009	rs4371736	C	0.425207	Medication for cholesterol, blood pressure, diabetes, or take exogenous hormones: Blood pressure medication	EBF1
5	157877453	-0.0092433	0.00109629	3.42768e-17	336683	ukb-a-437	rs4371736	C	0.420704	Vascular/heart problems diagnosed by doctor: High blood pressure	EBF1
5	157877453	0.00931621	0.00112589	1.2939e-16	336683	ukb-a-435	rs4371736	C	0.420704	Vascular/heart problems diagnosed by doctor: None of the above	EBF1
5	157877453	-0.00866292	0.00108135	1.13972e-15	337159	ukb-a-61	rs4371736	C	0.420704	Non-cancer illness code self-reported: hypertension	EBF1
5	157877453	-0.00535832	0.000674861	1.99986e-15	463010	ukb-b-12493	rs4371736	C	0.424383	Diagnoses - secondary ICD10: I10 Essential (primary) hypertension	EBF1
5	157877453	0.0287649	0.00384411	7.29962e-14	200272	ukb-b-3357	rs4371736	C	0.424688	Birth weight of first child	EBF1
5	157877453	-0.017056	0.00249716	8.49572e-12	317754	ukb-a-360	rs4371736	C	0.420704	Systolic blood pressure automated reading	EBF1
5	157877453	-0.00866806	0.0012855	1.55668e-11	180203	ukb-a-450	rs4371736	C	0.420704	Medication for cholesterol blood pressure diabetes or take exogenous hormones: Blood pressure medication	EBF1
5	157877453	0.00868508	0.0013257	5.70033e-11	249710	ukb-b-20379	rs4371736	C	0.425207	Medication for cholesterol, blood pressure, diabetes, or take exogenous hormones: None of the above	EBF1
5	157877453	0.00895052	0.00140971	2.17065e-10	154988	ukb-a-303	rs4371736	C	0.420704	Hair/balding pattern: Pattern 4	EBF1
5	157877453	-0.0132704	0.00209837	2.5e-10	436424	ukb-b-7992	rs4371736	C	0.423925	Diastolic blood pressure, automated reading	EBF1
5	157877453	0.0280865	0.00451601	5.00645e-10	145558	ukb-a-318	rs4371736	C	0.420704	Birth weight of first child	EBF1
5	157877453	0.0091938	0.00156639	4.38036e-09	180203	ukb-a-449	rs4371736	C	0.420704	Medication for cholesterol blood pressure diabetes or take exogenous hormones: None of the above	EBF1
5	157877453	-0.0501	0.0086	4.78399e-09	NA	finn-b-RX_ANTIHYP	rs4371736	C	0.3822	Antihypertensive medication - note that there are other indications	EBF1
5	157877453	-0.00277978	0.000483032	8.70001e-09	462933	ukb-b-18799	rs4371736	C	0.424384	Treatment/medication code: bendroflumethiazide	EBF1
5	157877453	-0.0528	0.0094	1.935e-08	NA	finn-b-I9_HYPTENS_EXNONE	rs4371736	C	0.3822	Hypertension (no controls excluded)	EBF1
5	157877453	-0.0525	0.0094	2.40602e-08	NA	finn-b-FG_HYPERTENSION	rs4371736	C	0.3822	Hypertensive diseases (excluding secondary)	EBF1
5	157877453	-0.00531166	0.000966814	3.89996e-08	364661	ukb-b-8746	rs4371736	C	0.424515	Illnesses of siblings: High blood pressure	EBF1
5	157877838	-0.4172	0.031	2.29985e-41	715456	ieu-b-38	rs10069494	T	0.4134	systolic blood pressure	EBF1
5	157877838	-0.2041	0.0178	1.32404e-30	734738	ieu-b-39	rs10069494	T	0.4133	diastolic blood pressure	EBF1
5	157877838	-0.0100271	0.00092541	2.29985e-27	461880	ukb-b-14177	rs10069494	T	0.411441	Vascular/heart problems diagnosed by doctor: High blood pressure	EBF1
5	157877838	-0.00970883	0.000912735	1.99986e-26	462933	ukb-b-14057	rs10069494	T	0.411487	Non-cancer illness code, self-reported: hypertension	EBF1
5	157877838	0.00990995	0.000950922	1.99986e-25	461880	ukb-b-13352	rs10069494	T	0.411441	Vascular/heart problems diagnosed by doctor: None of the above	EBF1
5	157877838	-0.00584517	0.000677459	6.20012e-18	463010	ukb-b-12493	rs10069494	T	0.41149	Diagnoses - secondary ICD10: I10 Essential (primary) hypertension	EBF1
5	157877838	-0.00930235	0.00110158	3.06478e-17	336683	ukb-a-437	rs10069494	T	0.406748	Vascular/heart problems diagnosed by doctor: High blood pressure	EBF1
5	157877838	-0.0137692	0.00164368	5.47016e-17	165649	ukb-d-2395_1	rs10069494	T	0.406784	Hair/balding pattern: Pattern 1	EBF1
5	157877838	0.00923044	0.00113133	3.39078e-16	336683	ukb-a-435	rs10069494	T	0.406748	Vascular/heart problems diagnosed by doctor: None of the above	EBF1
5	157877838	-0.0088638	0.00108654	3.42373e-16	337159	ukb-a-61	rs10069494	T	0.406748	Non-cancer illness code self-reported: hypertension	EBF1
5	157877838	-0.0163567	0.00211053	9.20026e-15	436419	ukb-b-20175	rs10069494	T	0.41108	Systolic blood pressure, automated reading	EBF1
5	157877838	0.00884746	0.00133104	2.99985e-11	249710	ukb-b-20379	rs10069494	T	0.412361	Medication for cholesterol, blood pressure, diabetes, or take exogenous hormones: None of the above	EBF1
5	157877838	0.00920251	0.00141608	8.13205e-11	154988	ukb-a-303	rs10069494	T	0.406748	Hair/balding pattern: Pattern 4	EBF1
5	157877838	-0.00801536	0.00129214	5.54587e-10	180203	ukb-a-450	rs10069494	T	0.406748	Medication for cholesterol blood pressure diabetes or take exogenous hormones: Blood pressure medication	EBF1
5	157877838	-0.0527	0.0086	9.12011e-10	NA	finn-b-RX_ANTIHYP	rs10069494	T	0.3738	Antihypertensive medication - note that there are other indications	EBF1
5	157877838	-0.0153604	0.00250817	9.12809e-10	317754	ukb-a-360	rs10069494	T	0.406748	Systolic blood pressure automated reading	EBF1
5	157877838	0.0160456	0.00275312	5.60003e-09	261932	ukb-b-13378	rs10069494	T	0.410913	Birth weight	EBF1
5	157877838	-0.00282379	0.000484892	5.80003e-09	462933	ukb-b-18799	rs10069494	T	0.411487	Treatment/medication code: bendroflumethiazide	EBF1
5	157877838	0.00900211	0.00157445	1.08201e-08	180203	ukb-a-449	rs10069494	T	0.406748	Medication for cholesterol blood pressure diabetes or take exogenous hormones: None of the above	EBF1
5	157877838	-0.00889026	0.00158497	2.03718e-08	154702	ukb-a-490	rs10069494	T	0.406748	Medication for cholesterol blood pressure or diabetes: Blood pressure medication	EBF1
5	157877838	0.0253533	0.00453781	2.31286e-08	145558	ukb-a-318	rs10069494	T	0.406748	Birth weight of first child	EBF1
5	157878049	-0.3857	0.0306	2.22792e-36	721850	ieu-b-38	rs10069648	A	0.4358	systolic blood pressure	EBF1
5	157878049	-0.1839	0.0175	1.03395e-25	741111	ieu-b-39	rs10069648	A	0.4357	diastolic blood pressure	EBF1
5	157878049	-0.00935952	0.000918539	2.19989e-24	461880	ukb-b-14177	rs10069648	A	0.435595	Vascular/heart problems diagnosed by doctor: High blood pressure	EBF1
5	157878049	0.00937278	0.000943863	3.10027e-23	461880	ukb-b-13352	rs10069648	A	0.435595	Vascular/heart problems diagnosed by doctor: None of the above	EBF1
5	157878049	-0.00899397	0.000905978	3.19963e-23	462933	ukb-b-14057	rs10069648	A	0.435639	Non-cancer illness code, self-reported: hypertension	EBF1
5	157878049	-0.0144578	0.00162935	7.16473e-19	165649	ukb-d-2395_1	rs10069648	A	0.431472	Hair/balding pattern: Pattern 1	EBF1
5	157878049	-0.00898561	0.00107668	7.10068e-17	249710	ukb-b-18009	rs10069648	A	0.436547	Medication for cholesterol, blood pressure, diabetes, or take exogenous hormones: Blood pressure medication	EBF1
5	157878049	-0.0168035	0.00209532	1.10002e-15	436419	ukb-b-20175	rs10069648	A	0.435247	Systolic blood pressure, automated reading	EBF1
5	157878049	-0.00869999	0.00109223	1.6531e-15	336683	ukb-a-437	rs10069648	A	0.432009	Vascular/heart problems diagnosed by doctor: High blood pressure	EBF1
5	157878049	-0.00527584	0.000672441	4.30031e-15	463010	ukb-b-12493	rs10069648	A	0.435639	Diagnoses - secondary ICD10: I10 Essential (primary) hypertension	EBF1
5	157878049	0.00879937	0.00112172	4.35813e-15	336683	ukb-a-435	rs10069648	A	0.432009	Vascular/heart problems diagnosed by doctor: None of the above	EBF1
5	157878049	-0.00819163	0.00107734	2.88802e-14	337159	ukb-a-61	rs10069648	A	0.432009	Non-cancer illness code self-reported: hypertension	EBF1
5	157878049	0.0290666	0.00383148	3.29989e-14	200272	ukb-b-3357	rs10069648	A	0.436153	Birth weight of first child	EBF1
5	157878049	0.0097308	0.00140348	4.12572e-12	154988	ukb-a-303	rs10069648	A	0.432009	Hair/balding pattern: Pattern 4	EBF1
5	157878049	0.0285684	0.0045023	2.22659e-10	145558	ukb-a-318	rs10069648	A	0.432009	Birth weight of first child	EBF1
5	157878049	-0.0157061	0.0024875	2.72239e-10	317754	ukb-a-360	rs10069648	A	0.432009	Systolic blood pressure automated reading	EBF1
5	157878049	-0.00802708	0.00128157	3.77338e-10	180203	ukb-a-450	rs10069648	A	0.432009	Medication for cholesterol blood pressure diabetes or take exogenous hormones: Blood pressure medication	EBF1
5	157878049	0.00810271	0.00132166	8.70001e-10	249710	ukb-b-20379	rs10069648	A	0.436547	Medication for cholesterol, blood pressure, diabetes, or take exogenous hormones: None of the above	EBF1
5	157878049	0.0157242	0.00273288	8.70001e-09	261932	ukb-b-13378	rs10069648	A	0.4352	Birth weight	EBF1
5	157878049	-0.0518	0.0094	3.30803e-08	NA	finn-b-I9_HYPTENS_EXNONE	rs10069648	A	0.3906	Hypertension (no controls excluded)	EBF1
5	157878049	-0.0516	0.0094	3.63798e-08	NA	finn-b-I9_HYPTENS	rs10069648	A	0.3905	Hypertension	EBF1
5	157878049	-0.0114743	0.00209054	4,00E-08	436424	ukb-b-7992	rs10069648	A	0.435244	Diastolic blood pressure, automated reading	EBF1
5	157878049	-0.0514	0.0094	4.15298e-08	NA	finn-b-FG_HYPERTENSION	rs10069648	A	0.3906	Hypertensive diseases (excluding secondary)	EBF1
5	157879264	0.0353506	0.00381227	1.80011e-20	200272	ukb-b-3357	rs6556349	G	0.460084	Birth weight of first child	EBF1
5	157879264	0.037358	0.00447251	6.72357e-17	145558	ukb-a-318	rs6556349	G	0.457632	Birth weight of first child	EBF1
5	157879264	0.0175595	0.0027211	1.09999e-10	261932	ukb-b-13378	rs6556349	G	0.459953	Birth weight	EBF1
5	157879264	-0.1941	0.0304	1.60398e-10	726834	ieu-b-38	rs6556349	G	0.4615	systolic blood pressure	EBF1
5	157879264	-0.00940234	0.00162225	6.80879e-09	165649	ukb-d-2395_1	rs6556349	G	0.457732	Hair/balding pattern: Pattern 1	EBF1
5	157879264	0.0178323	0.00318866	2.24254e-08	193063	ukb-a-198	rs6556349	G	0.457632	Birth weight	EBF1
5	157879489	0.0373065	0.00447168	7.31644e-17	145558	ukb-a-318	rs6556350	T	0.457657	Birth weight of first child	EBF1
5	157879489	0.0174163	0.00272072	1.5e-10	261932	ukb-b-13378	rs6556350	T	0.459879	Birth weight	EBF1
5	157879489	-0.193	0.0303	1.95299e-10	728706	ieu-b-38	rs6556350	T	0.4613	systolic blood pressure	EBF1
5	157879489	-0.0130914	0.00226772	7.79992e-09	265753	ukb-b-4080	rs6556350	T	0.460712	Ankle spacing width	EBF1
5	157879489	-0.00935878	0.0016221	7.96196e-09	165649	ukb-d-2395_1	rs6556350	T	0.457633	Hair/balding pattern: Pattern 1	EBF1
5	157879489	0.0176651	0.00318831	3.01828e-08	193063	ukb-a-198	rs6556350	T	0.457657	Birth weight	EBF1
5	157879507	-0.0268745	0.00472069	1.2e-08	454633	ukb-b-8909	rs150704952	A	0.02784	Body fat percentage	EBF1
5	157879507	-0.025997	0.00468657	2.90001e-08	454789	ukb-b-12854	rs150704952	A	0.027834	Arm fat percentage (right)	EBF1
5	157879507	-0.0216902	0.00390981	2.90001e-08	454854	ukb-b-20531	rs150704952	A	0.027832	Leg fat percentage (right)	EBF1
5	157879507	-0.0257242	0.00466024	3.40001e-08	454724	ukb-b-20188	rs150704952	A	0.027835	Arm fat percentage (left)	EBF1
5	157879652	0.0352569	0.00381127	2.19989e-20	200272	ukb-b-3357	rs6879860	A	0.459962	Birth weight of first child	EBF1
5	157879652	0.0372492	0.00447144	8.12082e-17	145558	ukb-a-318	rs6879860	A	0.45754	Birth weight of first child	EBF1
5	157879652	-0.1959	0.0303	1.086e-10	727002	ieu-b-38	rs6879860	A	0.46	systolic blood pressure	EBF1
5	157879652	0.0174223	0.00272046	1.5e-10	261932	ukb-b-13378	rs6879860	A	0.459848	Birth weight	EBF1
5	157879652	-0.0131143	0.00226749	7.29995e-09	265753	ukb-b-4080	rs6879860	A	0.460694	Ankle spacing width	EBF1
5	157879652	-0.00937497	0.00162191	7.47515e-09	165649	ukb-d-2395_1	rs6879860	A	0.457592	Hair/balding pattern: Pattern 1	EBF1
5	157879652	0.0176663	0.00318806	3.00442e-08	193063	ukb-a-198	rs6879860	A	0.45754	Birth weight	EBF1
5	157880002	0.0352438	0.0038095	2.19989e-20	200272	ukb-b-3357	rs6881640	T	0.459851	Birth weight of first child	EBF1
5	157880002	0.0371193	0.00446916	1.00115e-16	145558	ukb-a-318	rs6881640	T	0.457552	Birth weight of first child	EBF1
5	157880002	-0.1925	0.0303	2.19999e-10	727817	ieu-b-38	rs6881640	T	0.4614	systolic blood pressure	EBF1
5	157880002	0.0172419	0.00271919	2.30001e-10	261932	ukb-b-13378	rs6881640	T	0.459746	Birth weight	EBF1
5	157880002	-0.0131107	0.00226635	7.29995e-09	265753	ukb-b-4080	rs6881640	T	0.460626	Ankle spacing width	EBF1
5	157880002	-0.00935996	0.00162099	7.74426e-09	165649	ukb-d-2395_1	rs6881640	T	0.457538	Hair/balding pattern: Pattern 1	EBF1
5	157880002	0.0175897	0.00318634	3.38797e-08	193063	ukb-a-198	rs6881640	T	0.457552	Birth weight	EBF1
5	157884706	0.0554552	0.00429468	3.80014e-38	200272	ukb-b-3357	rs2946164	T	0.737755	Birth weight of first child	EBF1
5	157884706	0.0568573	0.0050429	1.79887e-29	145558	ukb-a-318	rs2946164	T	0.73932	Birth weight of first child	EBF1
5	157884706	0.00841183	0.000951595	3.10027e-18	368929	ebi-a-GCST90012110	rs2946164	T	0.738707	Sex hormone-binding globulin levels adjusted for BMI	EBF1
5	157884706	-0.017536	0.002146	3.1703e-16	523984	ieu-b-32	rs2946164	T	0.737895	lymphocyte cell count	EBF1
5	157884706	0.009858	0.0014031	2.70023e-14	188908	ebi-a-GCST90012106	rs2946164	T	0.739014	Sex hormone-binding globulin levels adjusted for BMI	EBF1
5	157884706	0.0150682	0.00210246	7.70016e-13	454613	ukb-b-16407	rs2946164	T	0.738302	Trunk fat percentage	EBF1
5	157884706	0.0180612	0.00254089	1.17788e-12	331113	ukb-a-290	rs2946164	T	0.73932	Trunk fat percentage	EBF1
5	157884706	0.0122249	0.00175149	2.99985e-12	454633	ukb-b-8909	rs2946164	T	0.738308	Body fat percentage	EBF1
5	157884706	-0.2372	0.0345	6.0256e-12	727734	ieu-b-38	rs2946164	T	0.7404	systolic blood pressure	EBF1
5	157884706	0.0145469	0.0021196	6.75305e-12	331117	ukb-a-264	rs2946164	T	0.73932	Body fat percentage	EBF1
5	157884706	-0.0146	0.0021	8.32914e-12	450243	ebi-a-GCST90000025	rs2946164	T	0.7385	Appendicular lean mass	EBF1
5	157884706	0.00713541	0.00106	5.19996e-11	370125	ebi-a-GCST90012111	rs2946164	T	0.738664	Sex hormone-binding globulin levels	EBF1
5	157884706	0.0140109	0.00228824	9.20005e-10	454588	ukb-b-20044	rs2946164	T	0.738305	Trunk fat mass	EBF1
5	157884706	0.00881129	0.00145037	1.2e-09	454854	ukb-b-20531	rs2946164	T	0.738297	Leg fat percentage (right)	EBF1
5	157884706	-0.0174991	0.00288057	1.5e-09	244730	ebi-a-GCST90000027	rs2946164	T	0.738506	Appendicular lean mass	EBF1
5	157884706	0.00857092	0.00143186	2.19999e-09	454826	ukb-b-18377	rs2946164	T	0.738303	Leg fat percentage (left)	EBF1
5	157884706	0.0164284	0.00278345	3.59129e-09	331093	ukb-a-291	rs2946164	T	0.73932	Trunk fat mass	EBF1
5	157884706	0.0181149	0.003071	3.69999e-09	261932	ukb-b-13378	rs2946164	T	0.738737	Birth weight	EBF1
5	157884706	0.00982058	0.00172887	1.29999e-08	454724	ukb-b-20188	rs2946164	T	0.738302	Arm fat percentage (left)	EBF1
5	157884706	-0.00135619	0.00024015	1.63159e-08	361194	ukb-d-M13_DUPUTRYEN	rs2946164	T	0.739037	Palmar fascial fibromatosis [Dupuytren]	EBF1
5	157884706	0.0118174	0.00209265	1.63294e-08	331198	ukb-a-286	rs2946164	T	0.73932	Arm fat percentage (left)	EBF1
5	157884706	0.0238	0.0042	1.89998e-08	143670	ieu-a-1083	rs2946164	T	0.74	Birth weight	EBF1
5	157884706	0.0238	0.0042	1.89998e-08	133903	ebi-a-GCST007557	rs2946164	T	0.74	Birth weight	EBF1
5	157884706	-0.0123736	0.00225779	4.20001e-08	NA	ieu-b-111	rs2946164	T	0.738143	triglycerides	EBF1
5	157886627	0.0555928	0.00429757	2.80027e-38	200272	ukb-b-3357	rs2946179	C	0.738424	Birth weight of first child	EBF1
5	157886627	0.0570745	0.00504692	1.2218e-29	145558	ukb-a-318	rs2946179	C	0.740162	Birth weight of first child	EBF1
5	157886627	0.00840259	0.000952361	4.40048e-18	368929	ebi-a-GCST90012110	rs2946179	C	0.739415	Sex hormone-binding globulin levels adjusted for BMI	EBF1
5	157886627	-0.017445	0.002146	4.46992e-16	524919	ieu-b-32	rs2946179	C	0.738688	lymphocyte cell count	EBF1
5	157886627	0.00991338	0.00140406	2.19989e-14	188908	ebi-a-GCST90012106	rs2946179	C	0.739682	Sex hormone-binding globulin levels adjusted for BMI	EBF1
5	157886627	0.0150641	0.00210409	8.10028e-13	454613	ukb-b-16407	rs2946179	C	0.738982	Trunk fat percentage	EBF1
5	157886627	0.018136	0.00254321	9.97241e-13	331113	ukb-a-290	rs2946179	C	0.740162	Trunk fat percentage	EBF1
5	157886627	0.0122	0.00175284	3.40017e-12	454633	ukb-b-8909	rs2946179	C	0.738988	Body fat percentage	EBF1
5	157886627	-0.238	0.0345	5.10858e-12	730076	ieu-b-38	rs2946179	C	0.7412	systolic blood pressure	EBF1
5	157886627	0.0145986	0.00212152	5.94429e-12	331117	ukb-a-264	rs2946179	C	0.740162	Body fat percentage	EBF1
5	157886627	-0.0144	0.0021	2.09508e-11	450243	ebi-a-GCST90000025	rs2946179	C	0.7391	Appendicular lean mass	EBF1
5	157886627	0.00714199	0.00106085	6.00067e-11	370125	ebi-a-GCST90012111	rs2946179	C	0.739372	Sex hormone-binding globulin levels	EBF1
5	157886627	0.0140363	0.00229001	8.79995e-10	454588	ukb-b-20044	rs2946179	C	0.738986	Trunk fat mass	EBF1
5	157886627	0.0087821	0.0014515	1.40001e-09	454854	ukb-b-20531	rs2946179	C	0.738978	Leg fat percentage (right)	EBF1
5	157886627	-0.0173036	0.00288254	2.19999e-09	244730	ebi-a-GCST90000027	rs2946179	C	0.739156	Appendicular lean mass	EBF1
5	157886627	0.00853483	0.00143297	2.59998e-09	454826	ukb-b-18377	rs2946179	C	0.738984	Leg fat percentage (left)	EBF1
5	157886627	0.0165548	0.00278599	2.81572e-09	331093	ukb-a-291	rs2946179	C	0.740162	Trunk fat mass	EBF1
5	157886627	0.0182455	0.00307326	2.90001e-09	261932	ukb-b-13378	rs2946179	C	0.739414	Birth weight	EBF1
5	157886627	-0.00137265	0.000240356	1.12463e-08	361194	ukb-d-M13_DUPUTRYEN	rs2946179	C	0.739775	Palmar fascial fibromatosis [Dupuytren]	EBF1
5	157886627	0.024	0.0042	1.29999e-08	143666	ieu-a-1083	rs2946179	C	0.73	Birth weight	EBF1
5	157886627	0.024	0.0042	1.29999e-08	133903	ebi-a-GCST007557	rs2946179	C	0.73	Birth weight	EBF1
5	157886627	0.00978754	0.00173022	1.5e-08	454724	ukb-b-20188	rs2946179	C	0.738983	Arm fat percentage (left)	EBF1
5	157886627	0.0118558	0.00209455	1.51248e-08	331198	ukb-a-286	rs2946179	C	0.740162	Arm fat percentage (left)	EBF1
5	157886627	-0.0123575	0.00225955	4.49997e-08	NA	ieu-b-111	rs2946179	C	0.738826	triglycerides	EBF1
5	157886627	0.0121242	0.002221	4.79999e-08	454137	ukb-b-19393	rs2946179	C	0.739004	Whole body fat mass	EBF1
5	157886953	0.0556047	0.00429713	2.70023e-38	200272	ukb-b-3357	rs7729301	A	0.738428	Birth weight of first child	EBF1
5	157886953	0.0570969	0.0050462	1.14025e-29	145558	ukb-a-318	rs7729301	A	0.740128	Birth weight of first child	EBF1
5	157886953	0.00840651	0.000952279	4.30031e-18	368929	ebi-a-GCST90012110	rs7729301	A	0.739419	Sex hormone-binding globulin levels adjusted for BMI	EBF1
5	157886953	-0.017506	0.002145	3.51965e-16	524918	ieu-b-32	rs7729301	A	0.738684	lymphocyte cell count	EBF1
5	157886953	0.00992953	0.00140392	1.99986e-14	188908	ebi-a-GCST90012106	rs7729301	A	0.739692	Sex hormone-binding globulin levels adjusted for BMI	EBF1
5	157886953	0.0150601	0.00210394	8.19974e-13	454613	ukb-b-16407	rs7729301	A	0.738989	Trunk fat percentage	EBF1
5	157886953	0.0181778	0.00254293	8.80035e-13	331113	ukb-a-290	rs7729301	A	0.740128	Trunk fat percentage	EBF1
5	157886953	-0.2398	0.0345	3.47376e-12	728277	ieu-b-38	rs7729301	A	0.7403	systolic blood pressure	EBF1
5	157886953	0.0121918	0.00175271	3.50026e-12	454633	ukb-b-8909	rs7729301	A	0.738995	Body fat percentage	EBF1
5	157886953	0.0146353	0.00212128	5.23721e-12	331117	ukb-a-264	rs7729301	A	0.740128	Body fat percentage	EBF1
5	157886953	-0.0144	0.0021	1.7191e-11	450243	ebi-a-GCST90000025	rs7729301	A	0.7391	Appendicular lean mass	EBF1
5	157886953	0.0140032	0.00228985	9.59997e-10	454588	ukb-b-20044	rs7729301	A	0.738992	Trunk fat mass	EBF1
5	157886953	0.00876715	0.00145139	1.5e-09	454854	ukb-b-20531	rs7729301	A	0.738984	Leg fat percentage (right)	EBF1
5	157886953	-0.0173846	0.00288224	1.79999e-09	244730	ebi-a-GCST90000027	rs7729301	A	0.739163	Appendicular lean mass	EBF1
5	157886953	0.0165616	0.00278568	2.76325e-09	331093	ukb-a-291	rs7729301	A	0.740128	Trunk fat mass	EBF1
5	157886953	0.00851344	0.00143287	2.80001e-09	454826	ukb-b-18377	rs7729301	A	0.73899	Leg fat percentage (left)	EBF1
5	157886953	0.0182405	0.003073	2.90001e-09	261932	ukb-b-13378	rs7729301	A	0.739417	Birth weight	EBF1
5	157886953	-0.00137298	0.000240334	1.1123e-08	361194	ukb-d-M13_DUPUTRYEN	rs7729301	A	0.739777	Palmar fascial fibromatosis [Dupuytren]	EBF1
5	157886953	0.0118918	0.00209433	1.36311e-08	331198	ukb-a-286	rs7729301	A	0.740128	Arm fat percentage (left)	EBF1
5	157886953	0.0239	0.0042	1.6e-08	143669	ieu-a-1083	rs7729301	A	0.73	Birth weight	EBF1
5	157886953	0.0239	0.0042	1.6e-08	133903	ebi-a-GCST007557	rs7729301	A	0.73	Birth weight	EBF1
5	157886953	0.00977748	0.00173009	1.6e-08	454724	ukb-b-20188	rs7729301	A	0.73899	Arm fat percentage (left)	EBF1
5	157886953	-0.0123868	0.00225938	4.20001e-08	NA	ieu-b-111	rs7729301	A	0.738834	triglycerides	EBF1
5	157887508	-0.0536036	0.00458017	1.20005e-31	200272	ukb-b-3357	rs11743708	C	0.219007	Birth weight of first child	EBF1
5	157887508	-0.0543109	0.00536781	4.68705e-24	145558	ukb-a-318	rs11743708	C	0.219127	Birth weight of first child	EBF1
5	157887508	-0.00913898	0.00101286	2.60016e-19	368929	ebi-a-GCST90012110	rs11743708	C	0.219393	Sex hormone-binding globulin levels adjusted for BMI	EBF1
5	157887508	-0.0101572	0.00149322	1.20005e-13	188908	ebi-a-GCST90012106	rs11743708	C	0.219194	Sex hormone-binding globulin levels adjusted for BMI	EBF1
5	157887508	0.016085	0.002295	2.48028e-12	524917	ieu-b-32	rs11743708	C	0.217545	lymphocyte cell count	EBF1
5	157887508	0.016	0.0023	2.73023e-12	450243	ebi-a-GCST90000025	rs11743708	C	0.2187	Appendicular lean mass	EBF1
5	157887508	-0.00773336	0.00112826	1.99986e-11	370125	ebi-a-GCST90012111	rs11743708	C	0.219438	Sex hormone-binding globulin levels	EBF1
5	157887508	-0.0144981	0.00224237	1,00E-10	454613	ukb-b-16407	rs11743708	C	0.218489	Trunk fat percentage	EBF1
5	157887508	0.2375	0.0372	1.64999e-10	718044	ieu-b-38	rs11743708	C	0.2135	systolic blood pressure	EBF1
5	157887508	-0.0171886	0.00270303	2.03306e-10	331113	ukb-a-290	rs11743708	C	0.219127	Trunk fat percentage	EBF1
5	157887508	-0.0117868	0.001868	2.80001e-10	454633	ukb-b-8909	rs11743708	C	0.218494	Body fat percentage	EBF1
5	157887508	-0.0141323	0.00225479	3.66885e-10	331117	ukb-a-264	rs11743708	C	0.219127	Body fat percentage	EBF1
5	157887508	0.0148236	0.00240787	7.39997e-10	NA	ieu-b-111	rs11743708	C	0.218702	triglycerides	EBF1
5	157887508	0.0177176	0.00307142	4.79999e-09	244730	ebi-a-GCST90000027	rs11743708	C	0.218512	Appendicular lean mass	EBF1
5	157887508	0.00141024	0.000255423	3.36938e-08	361194	ukb-d-M13_DUPUTRYEN	rs11743708	C	0.219651	Palmar fascial fibromatosis [Dupuytren]	EBF1
5	157887508	-0.00852638	0.00154688	3.50002e-08	454854	ukb-b-20531	rs11743708	C	0.218498	Leg fat percentage (right)	EBF1
5	157887508	-0.01506	0.0027408	3.92031e-08	312215	ukb-d-30830_irnt	rs11743708	C	0.21971	SHBG	EBF1
5	157887966	0.0555619	0.00430937	4.90004e-38	200272	ukb-b-3357	rs6881817	C	0.740499	Birth weight of first child	EBF1
5	157887966	0.0571534	0.00505746	1.33752e-29	145558	ukb-a-318	rs6881817	C	0.741747	Birth weight of first child	EBF1
5	157887966	-0.017182	0.002152	1.48013e-15	524923	ieu-b-32	rs6881817	C	0.740914	lymphocyte cell count	EBF1
5	157887966	0.00988528	0.00140726	2.70023e-14	188908	ebi-a-GCST90012106	rs6881817	C	0.741415	Sex hormone-binding globulin levels adjusted for BMI	EBF1
5	157887966	0.0149094	0.00210982	1.59993e-12	454613	ukb-b-16407	rs6881817	C	0.741076	Trunk fat percentage	EBF1
5	157887966	0.0179755	0.00254867	1.7559e-12	331113	ukb-a-290	rs6881817	C	0.741747	Trunk fat percentage	EBF1
5	157887966	-0.2433	0.0346	1.96291e-12	728371	ieu-b-38	rs6881817	C	0.7435	systolic blood pressure	EBF1
5	157887966	0.0120779	0.00175761	6.29941e-12	454633	ukb-b-8909	rs6881817	C	0.741082	Body fat percentage	EBF1
5	157887966	0.0144634	0.00212608	1.02731e-11	331117	ukb-a-264	rs6881817	C	0.741747	Body fat percentage	EBF1
5	157887966	-0.0142	0.0021	4.2462e-11	450243	ebi-a-GCST90000025	rs6881817	C	0.7411	Appendicular lean mass	EBF1
5	157887966	0.0187223	0.00308144	1.2e-09	261932	ukb-b-13378	rs6881817	C	0.741472	Birth weight	EBF1
5	157887966	0.0138829	0.00229625	1.5e-09	454588	ukb-b-20044	rs6881817	C	0.74108	Trunk fat mass	EBF1
5	157887966	0.00874614	0.00145545	1.89998e-09	454854	ukb-b-20531	rs6881817	C	0.741071	Leg fat percentage (right)	EBF1
5	157887966	0.00847239	0.00143687	3.69999e-09	454826	ukb-b-18377	rs6881817	C	0.741077	Leg fat percentage (left)	EBF1
5	157887966	0.0163843	0.00279198	4.40575e-09	331093	ukb-a-291	rs6881817	C	0.741747	Trunk fat mass	EBF1
5	157887966	-0.016963	0.00288985	4.79999e-09	244730	ebi-a-GCST90000027	rs6881817	C	0.741152	Appendicular lean mass	EBF1
5	157887966	-0.0127475	0.00226567	1.79999e-08	NA	ieu-b-111	rs6881817	C	0.740913	triglycerides	EBF1
5	157887966	-0.00135545	0.000240871	1.83172e-08	361194	ukb-d-M13_DUPUTRYEN	rs6881817	C	0.741428	Palmar fascial fibromatosis [Dupuytren]	EBF1
5	157887966	0.0238	0.0042	2,00E-08	143664	ieu-a-1083	rs6881817	C	0.75	Birth weight	EBF1
5	157887966	0.0238	0.0042	2,00E-08	133903	ebi-a-GCST007557	rs6881817	C	0.75	Birth weight	EBF1
5	157887966	0.00970474	0.00173492	2.19999e-08	454724	ukb-b-20188	rs6881817	C	0.741077	Arm fat percentage (left)	EBF1
5	157887966	0.0117353	0.00209906	2.26272e-08	331198	ukb-a-286	rs6881817	C	0.741747	Arm fat percentage (left)	EBF1
5	157887966	0.0404	0.0073	3.2e-08	68258	ebi-a-GCST005314	rs6881817	C	0.74	Offspring birth weight	EBF1
5	157887966	0.0157872	0.00287617	4,00E-08	265737	ukb-b-15851	rs6881817	C	0.740735	Heel Broadband ultrasound attenuation, direct entry	EBF1
5	157892530	0.0558239	0.00428355	8.00018e-39	200272	ukb-b-3357	rs2964481	T	0.736614	Birth weight of first child	EBF1
5	157892530	0.0578962	0.0050294	1.1896e-30	145558	ukb-a-318	rs2964481	T	0.738158	Birth weight of first child	EBF1
5	157892530	0.00842282	0.000949262	2.90001e-18	368929	ebi-a-GCST90012110	rs2964481	T	0.737547	Sex hormone-binding globulin levels adjusted for BMI	EBF1
5	157892530	-0.017644	0.002138	1.61994e-16	524918	ieu-b-32	rs2964481	T	0.736954	lymphocyte cell count	EBF1
5	157892530	0.00984806	0.00139932	2.29985e-14	188908	ebi-a-GCST90012106	rs2964481	T	0.73792	Sex hormone-binding globulin levels adjusted for BMI	EBF1
5	157892530	0.0150678	0.00209735	6.79986e-13	454613	ukb-b-16407	rs2964481	T	0.737134	Trunk fat percentage	EBF1
5	157892530	0.0180721	0.0025346	1.00462e-12	331113	ukb-a-290	rs2964481	T	0.738158	Trunk fat percentage	EBF1
5	157892530	0.0123091	0.00174724	1.9002e-12	454633	ukb-b-8909	rs2964481	T	0.737139	Body fat percentage	EBF1
5	157892530	-0.0149	0.0021	2.75423e-12	450243	ebi-a-GCST90000025	rs2964481	T	0.7373	Appendicular lean mass	EBF1
5	157892530	-0.2378	0.0343	4.29833e-12	733330	ieu-b-38	rs2964481	T	0.7397	systolic blood pressure	EBF1
5	157892530	0.0146418	0.00211435	4.36918e-12	331117	ukb-a-264	rs2964481	T	0.738158	Body fat percentage	EBF1
5	157892530	0.00901737	0.00144685	4.60002e-10	454854	ukb-b-20531	rs2964481	T	0.737128	Leg fat percentage (right)	EBF1
5	157892530	0.0139942	0.00228268	8.79995e-10	454588	ukb-b-20044	rs2964481	T	0.737137	Trunk fat mass	EBF1
5	157892530	-0.0176036	0.00287309	9.40005e-10	244730	ebi-a-GCST90000027	rs2964481	T	0.73738	Appendicular lean mass	EBF1
5	157892530	0.00873626	0.00142838	9.59997e-10	454826	ukb-b-18377	rs2964481	T	0.737134	Leg fat percentage (left)	EBF1
5	157892530	0.0164471	0.00277656	3.15355e-09	331093	ukb-a-291	rs2964481	T	0.738158	Trunk fat mass	EBF1
5	157892530	0.0178706	0.00306342	5.39995e-09	261932	ukb-b-13378	rs2964481	T	0.737468	Birth weight	EBF1
5	157892530	0.00987008	0.00172467	1,00E-08	454724	ukb-b-20188	rs2964481	T	0.737134	Arm fat percentage (left)	EBF1
5	157892530	-0.00135812	0.000239565	1.43661e-08	361194	ukb-d-M13_DUPUTRYEN	rs2964481	T	0.737818	Palmar fascial fibromatosis [Dupuytren]	EBF1
5	157892530	0.0118262	0.00208747	1.46845e-08	331198	ukb-a-286	rs2964481	T	0.738158	Arm fat percentage (left)	EBF1
5	157892530	-0.0125914	0.00225228	2.30001e-08	NA	ieu-b-111	rs2964481	T	0.73699	triglycerides	EBF1
5	157892530	0.00965547	0.00174651	3.2337e-08	331296	ukb-a-274	rs2964481	T	0.738158	Leg fat percentage (right)	EBF1
5	157892530	0.00951534	0.00172439	3.42934e-08	331278	ukb-a-278	rs2964481	T	0.738158	Leg fat percentage (left)	EBF1
5	157892530	0.0121596	0.00221391	4,00E-08	454137	ukb-b-19393	rs2964481	T	0.737153	Whole body fat mass	EBF1
5	157893360	-0.3685	0.0316	2.073e-31	706642	ieu-b-38	rs4704942	C	0.61	systolic blood pressure	EBF1
5	157893360	0.0389975	0.00387672	8.4004e-24	200272	ukb-b-3357	rs4704942	C	0.60879	Birth weight of first child	EBF1
5	157893360	-0.1808	0.0181	1.72584e-23	726060	ieu-b-39	rs4704942	C	0.6091	diastolic blood pressure	EBF1
5	157893360	0.00887426	0.000957778	1.9002e-20	461880	ukb-b-13352	rs4704942	C	0.609064	Vascular/heart problems diagnosed by doctor: None of the above	EBF1
5	157893360	-0.00835343	0.000919337	1,00E-19	462933	ukb-b-14057	rs4704942	C	0.609026	Non-cancer illness code, self-reported: hypertension	EBF1
5	157893360	-0.00843107	0.000932081	1.50003e-19	461880	ukb-b-14177	rs4704942	C	0.609064	Vascular/heart problems diagnosed by doctor: High blood pressure	EBF1
5	157893360	0.0380065	0.0045539	7.12689e-17	145558	ukb-a-318	rs4704942	C	0.610346	Birth weight of first child	EBF1
5	157893360	-0.016476	0.002017	3.29003e-16	479139	ieu-b-32	rs4704942	C	0.609486	lymphocyte cell count	EBF1
5	157893360	0.0154265	0.00189622	4.10015e-16	454613	ukb-b-16407	rs4704942	C	0.609158	Trunk fat percentage	EBF1
5	157893360	0.00898769	0.00113849	2.92617e-15	336683	ukb-a-435	rs4704942	C	0.610346	Vascular/heart problems diagnosed by doctor: None of the above	EBF1
5	157893360	-0.00859898	0.00110857	8.73373e-15	336683	ukb-a-437	rs4704942	C	0.610346	Vascular/heart problems diagnosed by doctor: High blood pressure	EBF1
5	157893360	-0.00834942	0.00109347	2.25165e-14	337159	ukb-a-61	rs4704942	C	0.610346	Non-cancer illness code self-reported: hypertension	EBF1
5	157893360	0.0119122	0.00157967	4.70002e-14	454633	ukb-b-8909	rs4704942	C	0.60918	Body fat percentage	EBF1
5	157893360	0.0168865	0.00229118	1.70765e-13	331113	ukb-a-290	rs4704942	C	0.610346	Trunk fat percentage	EBF1
5	157893360	-0.00944019	0.00136045	3.90032e-12	209638	ukb-b-14395	rs4704942	C	0.60897	Medication for cholesterol, blood pressure or diabetes: Blood pressure medication	EBF1
5	157893360	0.0129942	0.00191131	1.05803e-11	331117	ukb-a-264	rs4704942	C	0.610346	Body fat percentage	EBF1
5	157893360	-0.00462757	0.00068236	1.20005e-11	463010	ukb-b-12493	rs4704942	C	0.60903	Diagnoses - secondary ICD10: I10 Essential (primary) hypertension	EBF1
5	157893360	0.0135404	0.00206378	5.30029e-11	454588	ukb-b-20044	rs4704942	C	0.609159	Trunk fat mass	EBF1
5	157893360	-0.00711228	0.00108962	6.70039e-11	249710	ukb-b-18009	rs4704942	C	0.609126	Medication for cholesterol, blood pressure, diabetes, or take exogenous hormones: Blood pressure medication	EBF1
5	157893360	-0.0171372	0.00259704	8.99912e-11	244730	ebi-a-GCST90000027	rs4704942	C	0.609448	Appendicular lean mass	EBF1
5	157893360	0.00584748	0.000858308	1.89998e-10	368929	ebi-a-GCST90012110	rs4704942	C	0.609659	Sex hormone-binding globulin levels adjusted for BMI	EBF1
5	157893360	0.00984924	0.00155927	2.69998e-10	454724	ukb-b-20188	rs4704942	C	0.609161	Arm fat percentage (left)	EBF1
5	157893360	-0.013355	0.0021257	3.29997e-10	436419	ukb-b-20175	rs4704942	C	0.609194	Systolic blood pressure, automated reading	EBF1
5	157893360	0.00801391	0.00129141	5.49997e-10	454826	ukb-b-18377	rs4704942	C	0.609156	Leg fat percentage (left)	EBF1
5	157893360	0.00955627	0.00156804	1.09999e-09	454789	ukb-b-12854	rs4704942	C	0.609156	Arm fat percentage (right)	EBF1
5	157893360	0.00790608	0.00130812	1.5e-09	454854	ukb-b-20531	rs4704942	C	0.609152	Leg fat percentage (right)	EBF1
5	157893360	-0.00761281	0.00129753	4.44109e-09	180203	ukb-a-450	rs4704942	C	0.610346	Medication for cholesterol blood pressure diabetes or take exogenous hormones: Blood pressure medication	EBF1
5	157893360	0.00871476	0.00148621	4.49997e-09	209638	ukb-b-12014	rs4704942	C	0.60897	Medication for cholesterol, blood pressure or diabetes: None of the above	EBF1
5	157893360	0.0146314	0.00250993	5.56763e-09	331093	ukb-a-291	rs4704942	C	0.610346	Trunk fat mass	EBF1
5	157893360	-0.0505	0.0088	9.60993e-09	NA	finn-b-RX_ANTIHYP	rs4704942	C	0.6564	Antihypertensive medication - note that there are other indications	EBF1
5	157893360	-0.00905384	0.00159889	1.49372e-08	154702	ukb-a-490	rs4704942	C	0.610346	Medication for cholesterol blood pressure or diabetes: Blood pressure medication	EBF1
5	157893360	0.0113341	0.00200161	1.5e-08	454137	ukb-b-19393	rs4704942	C	0.609198	Whole body fat mass	EBF1
5	157893360	0.0156102	0.00276513	1.6e-08	261932	ukb-b-13378	rs4704942	C	0.609469	Birth weight	EBF1
5	157893360	0.0103063	0.001887	4.71922e-08	331198	ukb-a-286	rs4704942	C	0.610346	Arm fat percentage (left)	EBF1
5	157894747	0.00860487	0.000947104	5.00035e-19	368929	ebi-a-GCST90012110	rs12520982	T	0.734958	Sex hormone-binding globulin levels adjusted for BMI	EBF1
5	157894747	0.00985715	0.00139654	2.39994e-14	188908	ebi-a-GCST90012106	rs12520982	T	0.735489	Sex hormone-binding globulin levels adjusted for BMI	EBF1
5	157894747	0.00736601	0.00105502	1.20005e-11	370125	ebi-a-GCST90012111	rs12520982	T	0.734929	Sex hormone-binding globulin levels	EBF1
5	157894747	-0.0172602	0.00286864	1.79999e-09	244730	ebi-a-GCST90000027	rs12520982	T	0.735258	Appendicular lean mass	EBF1
5	157894747	0.0414	0.0072	9.90011e-09	68258	ebi-a-GCST005314	rs12520982	T	0.74	Offspring birth weight	EBF1
5	157894747	-0.0133694	0.00241224	2.99999e-08	408112	ebi-a-GCST90002386	rs12520982	T	0.734979	High light scatter reticulocyte percentage of red cells	EBF1
5	157895013	-0.0152	0.0019	4.10771e-15	450243	ebi-a-GCST90000025	rs13170063	A	0.5921	Appendicular lean mass	EBF1
5	157895013	-0.0177718	0.00260776	1.80011e-11	244730	ebi-a-GCST90000027	rs13170063	A	0.592516	Appendicular lean mass	EBF1
5	157895013	0.00615688	0.000861591	3.10027e-11	368929	ebi-a-GCST90012110	rs13170063	A	0.592341	Sex hormone-binding globulin levels adjusted for BMI	EBF1
5	157895013	-0.0508	0.0088	7.19201e-09	NA	finn-b-RX_ANTIHYP	rs13170063	A	0.6542	Antihypertensive medication - note that there are other indications	EBF1
5	157895459	-0.3639	0.031	9.60506e-32	723798	ieu-b-38	rs12332652	T	0.6062	systolic blood pressure	EBF1
5	157895459	0.0391039	0.00386944	5.19996e-24	200272	ukb-b-3357	rs12332652	T	0.60369	Birth weight of first child	EBF1
5	157895459	-0.1781	0.0178	1.53003e-23	743215	ieu-b-39	rs12332652	T	0.6055	diastolic blood pressure	EBF1
5	157895459	0.00857747	0.000955769	2.80027e-19	461880	ukb-b-13352	rs12332652	T	0.603954	Vascular/heart problems diagnosed by doctor: None of the above	EBF1
5	157895459	-0.00813939	0.000917414	7.19946e-19	462933	ukb-b-14057	rs12332652	T	0.603918	Non-cancer illness code, self-reported: hypertension	EBF1
5	157895459	-0.00816456	0.000930127	1.69981e-18	461880	ukb-b-14177	rs12332652	T	0.603954	Vascular/heart problems diagnosed by doctor: High blood pressure	EBF1
5	157895459	0.0383435	0.00454413	3.25612e-17	145558	ukb-a-318	rs12332652	T	0.604925	Birth weight of first child	EBF1
5	157895459	-0.015805	0.001932	3.01995e-16	523519	ieu-b-32	rs12332652	T	0.604549	lymphocyte cell count	EBF1
5	157895459	0.0153721	0.00189223	4.49987e-16	454613	ukb-b-16407	rs12332652	T	0.604052	Trunk fat percentage	EBF1
5	157895459	-0.015	0.0019	6.3387e-15	450243	ebi-a-GCST90000025	rs12332652	T	0.6042	Appendicular lean mass	EBF1
5	157895459	0.00873557	0.00113592	1.47197e-14	336683	ukb-a-435	rs12332652	T	0.604925	Vascular/heart problems diagnosed by doctor: None of the above	EBF1
5	157895459	-0.00837845	0.00110607	3.60081e-14	336683	ukb-a-437	rs12332652	T	0.604925	Vascular/heart problems diagnosed by doctor: High blood pressure	EBF1
5	157895459	0.0118901	0.00157636	4.60045e-14	454633	ukb-b-8909	rs12332652	T	0.604072	Body fat percentage	EBF1
5	157895459	-0.0082109	0.00109101	5.24687e-14	337159	ukb-a-61	rs12332652	T	0.604925	Non-cancer illness code self-reported: hypertension	EBF1
5	157895459	0.0164434	0.00228602	6.35038e-13	331113	ukb-a-290	rs12332652	T	0.604925	Trunk fat percentage	EBF1
5	157895459	-0.00927318	0.00135732	8.4004e-12	209638	ukb-b-14395	rs12332652	T	0.603779	Medication for cholesterol, blood pressure or diabetes: Blood pressure medication	EBF1
5	157895459	0.0127229	0.00190702	2.53396e-11	331117	ukb-a-264	rs12332652	T	0.604925	Body fat percentage	EBF1
5	157895459	-0.00448728	0.000680934	4.40048e-11	463010	ukb-b-12493	rs12332652	T	0.603923	Diagnoses - secondary ICD10: I10 Essential (primary) hypertension	EBF1
5	157895459	-0.0173525	0.00259181	4.60045e-11	244730	ebi-a-GCST90000027	rs12332652	T	0.60443	Appendicular lean mass	EBF1
5	157895459	0.0133609	0.00205944	8.69961e-11	454588	ukb-b-20044	rs12332652	T	0.604052	Trunk fat mass	EBF1
5	157895459	0.00594862	0.000856439	9.70063e-11	368929	ebi-a-GCST90012110	rs12332652	T	0.60446	Sex hormone-binding globulin levels adjusted for BMI	EBF1
5	157895459	0.00982168	0.00155601	2.80001e-10	454724	ukb-b-20188	rs12332652	T	0.604053	Arm fat percentage (left)	EBF1
5	157895459	0.00803451	0.0012887	4.49997e-10	454826	ukb-b-18377	rs12332652	T	0.604049	Leg fat percentage (left)	EBF1
5	157895459	-0.00675102	0.00108746	5.39995e-10	249710	ukb-b-18009	rs12332652	T	0.604101	Medication for cholesterol, blood pressure, diabetes, or take exogenous hormones: Blood pressure medication	EBF1
5	157895459	-0.0129186	0.00212116	1.09999e-09	436419	ukb-b-20175	rs12332652	T	0.604003	Systolic blood pressure, automated reading	EBF1
5	157895459	0.00952429	0.00156475	1.2e-09	454789	ukb-b-12854	rs12332652	T	0.604049	Arm fat percentage (right)	EBF1
5	157895459	0.00785231	0.00130538	1.79999e-09	454854	ukb-b-20531	rs12332652	T	0.604046	Leg fat percentage (right)	EBF1
5	157895459	0.00863664	0.00148279	5.69994e-09	209638	ukb-b-12014	rs12332652	T	0.603779	Medication for cholesterol, blood pressure or diabetes: None of the above	EBF1
5	157895459	-0.0508	0.0088	7.29794e-09	NA	finn-b-RX_ANTIHYP	rs12332652	T	0.6542	Antihypertensive medication - note that there are other indications	EBF1
5	157895459	-0.00730067	0.00129474	1.71593e-08	180203	ukb-a-450	rs12332652	T	0.604925	Medication for cholesterol blood pressure diabetes or take exogenous hormones: Blood pressure medication	EBF1
5	157895459	0.0140453	0.00250428	2.04263e-08	331093	ukb-a-291	rs12332652	T	0.604925	Trunk fat mass	EBF1
5	157895459	0.0111941	0.00199741	2.1e-08	454137	ukb-b-19393	rs12332652	T	0.604087	Whole body fat mass	EBF1
5	157895459	-0.00881898	0.00159506	3.22723e-08	154702	ukb-a-490	rs12332652	T	0.604925	Medication for cholesterol blood pressure or diabetes: Blood pressure medication	EBF1
5	157896786	0.0556358	0.00426372	6.4998e-39	200272	ukb-b-3357	rs2963462	T	0.732333	Birth weight of first child	EBF1
5	157896786	0.0579227	0.00500416	5.69771e-31	145558	ukb-a-318	rs2963462	T	0.733702	Birth weight of first child	EBF1
5	157896786	0.00852393	0.000944623	9.49948e-19	368929	ebi-a-GCST90012110	rs2963462	T	0.733195	Sex hormone-binding globulin levels adjusted for BMI	EBF1
5	157896786	-0.017368	0.002128	3.46976e-16	524922	ieu-b-32	rs2963462	T	0.732619	lymphocyte cell count	EBF1
5	157896786	0.00997989	0.00139279	1.10002e-14	188908	ebi-a-GCST90012106	rs2963462	T	0.733672	Sex hormone-binding globulin levels adjusted for BMI	EBF1
5	157896786	0.0149994	0.0020876	6.70039e-13	454613	ukb-b-16407	rs2963462	T	0.73286	Trunk fat percentage	EBF1
5	157896786	0.0177662	0.00252228	1.87543e-12	331113	ukb-a-290	rs2963462	T	0.733702	Trunk fat percentage	EBF1
5	157896786	0.0122278	0.00173912	1.99986e-12	454633	ukb-b-8909	rs2963462	T	0.732863	Body fat percentage	EBF1
5	157896786	0.014457	0.00210408	6.38852e-12	331117	ukb-a-264	rs2963462	T	0.733702	Body fat percentage	EBF1
5	157896786	-0.2341	0.0341	6.91035e-12	733189	ieu-b-38	rs2963462	T	0.735	systolic blood pressure	EBF1
5	157896786	-0.0145	0.0021	1.003e-11	450243	ebi-a-GCST90000025	rs2963462	T	0.733	Appendicular lean mass	EBF1
5	157896786	0.00729368	0.00105225	1.9002e-11	370125	ebi-a-GCST90012111	rs2963462	T	0.733162	Sex hormone-binding globulin levels	EBF1
5	157896786	0.00885974	0.00144013	7.69999e-10	454854	ukb-b-20531	rs2963462	T	0.732855	Leg fat percentage (right)	EBF1
5	157896786	0.0138668	0.00227207	1,00E-09	454588	ukb-b-20044	rs2963462	T	0.732863	Trunk fat mass	EBF1
5	157896786	0.0086414	0.00142175	1.2e-09	454826	ukb-b-18377	rs2963462	T	0.73286	Leg fat percentage (left)	EBF1
5	157896786	-0.017262	0.00286003	1.40001e-09	244730	ebi-a-GCST90000027	rs2963462	T	0.733164	Appendicular lean mass	EBF1
5	157896786	0.0160613	0.00276306	6.14724e-09	331093	ukb-a-291	rs2963462	T	0.733702	Trunk fat mass	EBF1
5	157896786	-0.0127838	0.00224186	1.2e-08	NA	ieu-b-111	rs2963462	T	0.732715	triglycerides	EBF1
5	157896786	0.00977079	0.00171666	1.29999e-08	454724	ukb-b-20188	rs2963462	T	0.73286	Arm fat percentage (left)	EBF1
5	157896786	-0.0135141	0.00240535	1.89998e-08	408112	ebi-a-GCST90002386	rs2963462	T	0.73301	High light scatter reticulocyte percentage of red cells	EBF1
5	157896786	0.0171063	0.00304935	2,00E-08	261932	ukb-b-13378	rs2963462	T	0.733131	Birth weight	EBF1
5	157896786	0.0116249	0.00207732	2.19422e-08	331198	ukb-a-286	rs2963462	T	0.733702	Arm fat percentage (left)	EBF1
5	157896786	0.00950392	0.00171601	3.05492e-08	331278	ukb-a-278	rs2963462	T	0.733702	Leg fat percentage (left)	EBF1
5	157896786	0.00959835	0.00173803	3.3438e-08	331296	ukb-a-274	rs2963462	T	0.733702	Leg fat percentage (right)	EBF1
5	157896786	0.0229	0.0042	4.30002e-08	143672	ieu-a-1083	rs2963462	T	0.72	Birth weight	EBF1
5	157896786	0.0229	0.0042	4.30002e-08	133903	ebi-a-GCST007557	rs2963462	T	0.72	Birth weight	EBF1
5	157896786	0.0120499	0.0022036	4.49997e-08	454137	ukb-b-19393	rs2963462	T	0.732877	Whole body fat mass	EBF1
5	157900829	-0.3255	0.0316	6.01451e-25	730850	ieu-b-38	rs11135035	A	0.6463	systolic blood pressure	EBF1
5	157900829	-0.1731	0.0181	1.21591e-21	750249	ieu-b-39	rs11135035	A	0.6458	diastolic blood pressure	EBF1
5	157900829	0.00853854	0.000975972	2.19989e-18	461880	ukb-b-13352	rs11135035	A	0.64238	Vascular/heart problems diagnosed by doctor: None of the above	EBF1
5	157900829	-0.00802076	0.000949787	2.99985e-17	461880	ukb-b-14177	rs11135035	A	0.64238	Vascular/heart problems diagnosed by doctor: High blood pressure	EBF1
5	157900829	-0.00787158	0.00093684	4.40048e-17	462933	ukb-b-14057	rs11135035	A	0.642349	Non-cancer illness code, self-reported: hypertension	EBF1
5	157900829	0.0151796	0.00193233	4.00037e-15	454613	ukb-b-16407	rs11135035	A	0.642487	Trunk fat percentage	EBF1
5	157900829	0.029902	0.00395042	3.80014e-14	200272	ukb-b-3357	rs11135035	A	0.642014	Birth weight of first child	EBF1
5	157900829	0.0120341	0.00160977	7.70016e-14	454633	ukb-b-8909	rs11135035	A	0.642502	Body fat percentage	EBF1
5	157900829	0.00858655	0.00116021	1.35613e-13	336683	ukb-a-435	rs11135035	A	0.643371	Vascular/heart problems diagnosed by doctor: None of the above	EBF1
5	157900829	-0.0144	0.002	2.16222e-13	450243	ebi-a-GCST90000025	rs11135035	A	0.6427	Appendicular lean mass	EBF1
5	157900829	-0.00794482	0.00112972	2.03189e-12	336683	ukb-a-437	rs11135035	A	0.643371	Vascular/heart problems diagnosed by doctor: High blood pressure	EBF1
5	157900829	-0.0077184	0.00111436	4.32713e-12	337159	ukb-a-61	rs11135035	A	0.643371	Non-cancer illness code self-reported: hypertension	EBF1
5	157900829	0.0159876	0.00233501	7.55962e-12	331113	ukb-a-290	rs11135035	A	0.643371	Trunk fat percentage	EBF1
5	157900829	-0.013403	0.001974	1.16011e-11	523521	ieu-b-32	rs11135035	A	0.643162	lymphocyte cell count	EBF1
5	157900829	0.0128501	0.00194788	4.20243e-11	331117	ukb-a-264	rs11135035	A	0.643371	Body fat percentage	EBF1
5	157900829	0.0302842	0.00464174	6.8533e-11	145558	ukb-a-318	rs11135035	A	0.643371	Birth weight of first child	EBF1
5	157900829	0.0102402	0.00158897	1.2e-10	454724	ukb-b-20188	rs11135035	A	0.642483	Arm fat percentage (left)	EBF1
5	157900829	0.00847759	0.00131602	1.2e-10	454826	ukb-b-18377	rs11135035	A	0.64248	Leg fat percentage (left)	EBF1
5	157900829	0.0133586	0.00210306	2.1e-10	454588	ukb-b-20044	rs11135035	A	0.642486	Trunk fat mass	EBF1
5	157900829	0.0101059	0.00159791	2.5e-10	454789	ukb-b-12854	rs11135035	A	0.64248	Arm fat percentage (right)	EBF1
5	157900829	-0.00875434	0.00138631	2.69998e-10	209638	ukb-b-14395	rs11135035	A	0.642587	Medication for cholesterol, blood pressure or diabetes: Blood pressure medication	EBF1
5	157900829	-0.00436354	0.000695351	3.50002e-10	463010	ukb-b-12493	rs11135035	A	0.642356	Diagnoses - secondary ICD10: I10 Essential (primary) hypertension	EBF1
5	157900829	0.00835984	0.00133305	3.59998e-10	454854	ukb-b-20531	rs11135035	A	0.642479	Leg fat percentage (right)	EBF1
5	157900829	0.0114666	0.00203977	1.89998e-08	454137	ukb-b-19393	rs11135035	A	0.642524	Whole body fat mass	EBF1
5	157900829	0.00884368	0.00158862	2.59496e-08	331278	ukb-a-278	rs11135035	A	0.643371	Leg fat percentage (left)	EBF1
5	157900829	0.0106681	0.00192306	2.90048e-08	331198	ukb-a-286	rs11135035	A	0.643371	Arm fat percentage (left)	EBF1
5	157900829	0.0140509	0.00255791	3.95248e-08	331093	ukb-a-291	rs11135035	A	0.643371	Trunk fat mass	EBF1
5	157900829	0.00533211	0.000874653	4.90004e-08	368929	ebi-a-GCST90012110	rs11135035	A	0.643185	Sex hormone-binding globulin levels adjusted for BMI	EBF1
5	157901024	0.0481931	0.00450899	1.20005e-26	200272	ukb-b-3357	rs11135036	G	0.772293	Birth weight of first child	EBF1
5	157901024	0.0523884	0.00529292	4.32613e-23	145558	ukb-a-318	rs11135036	G	0.773506	Birth weight of first child	EBF1
5	157901024	0.00844291	0.000999791	6.79986e-16	368929	ebi-a-GCST90012110	rs11135036	G	0.773285	Sex hormone-binding globulin levels adjusted for BMI	EBF1
5	157901024	0.00999278	0.00147436	8.69961e-13	188908	ebi-a-GCST90012106	rs11135036	G	0.7736	Sex hormone-binding globulin levels adjusted for BMI	EBF1
5	157901024	0.0130599	0.00184	1.29987e-12	454633	ukb-b-8909	rs11135036	G	0.772975	Body fat percentage	EBF1
5	157901024	0.015514	0.00220871	2.19989e-12	454613	ukb-b-16407	rs11135036	G	0.772976	Trunk fat percentage	EBF1
5	157901024	0.0152756	0.0022266	6.87227e-12	331117	ukb-a-264	rs11135036	G	0.773506	Body fat percentage	EBF1
5	157901024	0.0179402	0.00266919	1.80509e-11	331113	ukb-a-290	rs11135036	G	0.773506	Trunk fat percentage	EBF1
5	157901024	0.0100691	0.00152369	3.90032e-11	454854	ukb-b-20531	rs11135036	G	0.772968	Leg fat percentage (right)	EBF1
5	157901024	0.00963975	0.00150423	1.5e-10	454826	ukb-b-18377	rs11135036	G	0.772972	Leg fat percentage (left)	EBF1
5	157901024	-0.0144	0.0022	1.56099e-10	450243	ebi-a-GCST90000025	rs11135036	G	0.7731	Appendicular lean mass	EBF1
5	157901024	-0.014392	0.002256	1.84999e-10	523523	ieu-b-32	rs11135036	G	0.773095	lymphocyte cell count	EBF1
5	157901024	0.0112186	0.00183922	1.06429e-09	331296	ukb-a-274	rs11135036	G	0.773506	Leg fat percentage (right)	EBF1
5	157901024	0.0145739	0.00240384	1.29999e-09	454588	ukb-b-20044	rs11135036	G	0.772978	Trunk fat mass	EBF1
5	157901024	0.0108711	0.00181591	2.14541e-09	331278	ukb-a-278	rs11135036	G	0.773506	Leg fat percentage (left)	EBF1
5	157901024	0.010868	0.00181623	2.19999e-09	454724	ukb-b-20188	rs11135036	G	0.77297	Arm fat percentage (left)	EBF1
5	157901024	0.0070586	0.00111373	2.5e-09	370125	ebi-a-GCST90012111	rs11135036	G	0.773264	Sex hormone-binding globulin levels	EBF1
5	157901024	0.0129674	0.00219825	3.66092e-09	331198	ukb-a-286	rs11135036	G	0.773506	Arm fat percentage (left)	EBF1
5	157901024	-0.209	0.0362	7.56502e-09	730205	ieu-b-38	rs11135036	G	0.7758	systolic blood pressure	EBF1
5	157901024	0.0166963	0.00292394	1.12946e-08	331093	ukb-a-291	rs11135036	G	0.773506	Trunk fat mass	EBF1
5	157901024	0.0103648	0.00182644	1.40001e-08	454789	ukb-b-12854	rs11135036	G	0.772971	Arm fat percentage (right)	EBF1
5	157901024	0.0124466	0.00220845	1.74281e-08	331249	ukb-a-282	rs11135036	G	0.773506	Arm fat percentage (right)	EBF1
5	157901024	0.0130627	0.00233152	2.1e-08	454137	ukb-b-19393	rs11135036	G	0.772993	Whole body fat mass	EBF1
5	157904066	-0.328	0.0316	2.62482e-25	731207	ieu-b-38	rs13190049	A	0.6463	systolic blood pressure	EBF1
5	157904066	-0.1733	0.0181	9.31966e-22	750543	ieu-b-39	rs13190049	A	0.6458	diastolic blood pressure	EBF1
5	157904066	0.0085393	0.000975962	2.09991e-18	461880	ukb-b-13352	rs13190049	A	0.642316	Vascular/heart problems diagnosed by doctor: None of the above	EBF1
5	157904066	-0.00803182	0.000949778	2.80027e-17	461880	ukb-b-14177	rs13190049	A	0.642316	Vascular/heart problems diagnosed by doctor: High blood pressure	EBF1
5	157904066	-0.00787686	0.000936831	4.19952e-17	462933	ukb-b-14057	rs13190049	A	0.642287	Non-cancer illness code, self-reported: hypertension	EBF1
5	157904066	0.0152696	0.00193229	2.70023e-15	454613	ukb-b-16407	rs13190049	A	0.642424	Trunk fat percentage	EBF1
5	157904066	0.0300141	0.00395062	2.99985e-14	200272	ukb-b-3357	rs13190049	A	0.641955	Birth weight of first child	EBF1
5	157904066	0.0121156	0.00160974	5.19996e-14	454633	ukb-b-8909	rs13190049	A	0.642439	Body fat percentage	EBF1
5	157904066	0.00860347	0.00116018	1.21339e-13	336683	ukb-a-435	rs13190049	A	0.643286	Vascular/heart problems diagnosed by doctor: None of the above	EBF1
5	157904066	-0.00796771	0.0011297	1.75509e-12	336683	ukb-a-437	rs13190049	A	0.643286	Vascular/heart problems diagnosed by doctor: High blood pressure	EBF1
5	157904066	-0.00772812	0.00111434	4.06537e-12	337159	ukb-a-61	rs13190049	A	0.643286	Non-cancer illness code self-reported: hypertension	EBF1
5	157904066	0.0160176	0.00233497	6.90399e-12	331113	ukb-a-290	rs13190049	A	0.643286	Trunk fat percentage	EBF1
5	157904066	-0.013391	0.001972	1.15001e-11	524921	ieu-b-32	rs13190049	A	0.643048	lymphocyte cell count	EBF1
5	157904066	0.0128763	0.00194784	3.83531e-11	331117	ukb-a-264	rs13190049	A	0.643286	Body fat percentage	EBF1
5	157904066	0.0303634	0.00464192	6.12491e-11	145558	ukb-a-318	rs13190049	A	0.643286	Birth weight of first child	EBF1
5	157904066	0.0103242	0.00158894	8.19974e-11	454724	ukb-b-20188	rs13190049	A	0.64242	Arm fat percentage (left)	EBF1
5	157904066	0.00853861	0.00131599	8.69961e-11	454826	ukb-b-18377	rs13190049	A	0.642417	Leg fat percentage (left)	EBF1
5	157904066	0.0134621	0.00210302	1.5e-10	454588	ukb-b-20044	rs13190049	A	0.642423	Trunk fat mass	EBF1
5	157904066	0.0101927	0.00159788	1.79999e-10	454789	ukb-b-12854	rs13190049	A	0.642416	Arm fat percentage (right)	EBF1
5	157904066	0.00843091	0.00133303	2.5e-10	454854	ukb-b-20531	rs13190049	A	0.642416	Leg fat percentage (right)	EBF1
5	157904066	-0.00875075	0.00138621	2.69998e-10	209638	ukb-b-14395	rs13190049	A	0.642526	Medication for cholesterol, blood pressure or diabetes: Blood pressure medication	EBF1
5	157904066	-0.00438543	0.000695346	2.80001e-10	463010	ukb-b-12493	rs13190049	A	0.642293	Diagnoses - secondary ICD10: I10 Essential (primary) hypertension	EBF1
5	157904066	0.0115756	0.00203973	1.40001e-08	454137	ukb-b-19393	rs13190049	A	0.642461	Whole body fat mass	EBF1
5	157904066	0.00886047	0.00158858	2.44068e-08	331278	ukb-a-278	rs13190049	A	0.643286	Leg fat percentage (left)	EBF1
5	157904066	0.0106966	0.00192303	2.66342e-08	331198	ukb-a-286	rs13190049	A	0.643286	Arm fat percentage (left)	EBF1
5	157904066	0.0140947	0.00255786	3.58402e-08	331093	ukb-a-291	rs13190049	A	0.643286	Trunk fat mass	EBF1
5	157904066	0.0105477	0.00193196	4.77606e-08	331249	ukb-a-282	rs13190049	A	0.643286	Arm fat percentage (right)	EBF1
5	157904839	0.0480454	0.00450838	1.59993e-26	200272	ukb-b-3357	rs2964485	T	0.772107	Birth weight of first child	EBF1
5	157904839	0.0521976	0.00529241	6.14045e-23	145558	ukb-a-318	rs2964485	T	0.773313	Birth weight of first child	EBF1
5	157904839	0.00841521	0.000999611	8.10028e-16	368929	ebi-a-GCST90012110	rs2964485	T	0.773109	Sex hormone-binding globulin levels adjusted for BMI	EBF1
5	157904839	0.0131378	0.0018396	9.20026e-13	454633	ukb-b-8909	rs2964485	T	0.772793	Body fat percentage	EBF1
5	157904839	0.00994559	0.00147414	1.10002e-12	188908	ebi-a-GCST90012106	rs2964485	T	0.773405	Sex hormone-binding globulin levels adjusted for BMI	EBF1
5	157904839	0.0156019	0.00220823	1.59993e-12	454613	ukb-b-16407	rs2964485	T	0.772795	Trunk fat percentage	EBF1
5	157904839	0.0153009	0.00222614	6.28637e-12	331117	ukb-a-264	rs2964485	T	0.773313	Body fat percentage	EBF1
5	157904839	0.0179658	0.00266864	1.67417e-11	331113	ukb-a-290	rs2964485	T	0.773313	Trunk fat percentage	EBF1
5	157904839	0.0101313	0.00152336	2.90001e-11	454854	ukb-b-20531	rs2964485	T	0.772787	Leg fat percentage (right)	EBF1
5	157904839	-0.0189394	0.00302341	1.09999e-10	244730	ebi-a-GCST90000027	rs2964485	T	0.772686	Appendicular lean mass	EBF1
5	157904839	0.00969415	0.00150391	1.09999e-10	454826	ukb-b-18377	rs2964485	T	0.772791	Leg fat percentage (left)	EBF1
5	157904839	-0.0144	0.0022	1.40301e-10	450243	ebi-a-GCST90000025	rs2964485	T	0.7729	Appendicular lean mass	EBF1
5	157904839	-0.014371	0.002253	1.84999e-10	524923	ieu-b-32	rs2964485	T	0.772908	lymphocyte cell count	EBF1
5	157904839	0.0112545	0.00183884	9.34157e-10	331296	ukb-a-274	rs2964485	T	0.773313	Leg fat percentage (right)	EBF1
5	157904839	0.0146786	0.00240332	1,00E-09	454588	ukb-b-20044	rs2964485	T	0.772797	Trunk fat mass	EBF1
5	157904839	0.0109308	0.00181584	1.7e-09	454724	ukb-b-20188	rs2964485	T	0.772789	Arm fat percentage (left)	EBF1
5	157904839	0.0108908	0.00181554	1.99182e-09	331278	ukb-a-278	rs2964485	T	0.773313	Leg fat percentage (left)	EBF1
5	157904839	0.0070113	0.00111353	2.99999e-09	370125	ebi-a-GCST90012111	rs2964485	T	0.773087	Sex hormone-binding globulin levels	EBF1
5	157904839	0.0129913	0.0021978	3.40251e-09	331198	ukb-a-286	rs2964485	T	0.773313	Arm fat percentage (left)	EBF1
5	157904839	-0.2107	0.0362	5.89196e-09	730116	ieu-b-38	rs2964485	T	0.7757	systolic blood pressure	EBF1
5	157904839	0.016729	0.00292334	1.05022e-08	331093	ukb-a-291	rs2964485	T	0.773313	Trunk fat mass	EBF1
5	157904839	0.0104322	0.00182605	1.09999e-08	454789	ukb-b-12854	rs2964485	T	0.77279	Arm fat percentage (right)	EBF1
5	157904839	0.0131731	0.00233102	1.6e-08	454137	ukb-b-19393	rs2964485	T	0.772812	Whole body fat mass	EBF1
5	157904839	0.0124622	0.002208	1.66158e-08	331249	ukb-a-282	rs2964485	T	0.773313	Arm fat percentage (right)	EBF1
5	157913840	-0.0470967	0.00456607	6.09958e-25	200272	ukb-b-3357	rs2964487	T	0.219956	Birth weight of first child	EBF1
5	157913840	-0.0504565	0.0053623	5.05475e-21	145558	ukb-a-318	rs2964487	T	0.21861	Birth weight of first child	EBF1
5	157913840	-0.00883428	0.0010129	6.90081e-17	368929	ebi-a-GCST90012110	rs2964487	T	0.218781	Sex hormone-binding globulin levels adjusted for BMI	EBF1
5	157913840	-0.0104666	0.00149341	2.19989e-13	188908	ebi-a-GCST90012106	rs2964487	T	0.218623	Sex hormone-binding globulin levels adjusted for BMI	EBF1
5	157913840	-0.0132399	0.00186361	1.20005e-12	454633	ukb-b-8909	rs2964487	T	0.219156	Body fat percentage	EBF1
5	157913840	-0.0156589	0.0022371	2.60016e-12	454613	ukb-b-16407	rs2964487	T	0.21915	Trunk fat percentage	EBF1
5	157913840	-0.0103926	0.00154327	1.59993e-11	454854	ukb-b-20531	rs2964487	T	0.21916	Leg fat percentage (right)	EBF1
5	157913840	-0.0151627	0.00225568	1.79515e-11	331117	ukb-a-264	rs2964487	T	0.21861	Body fat percentage	EBF1
5	157913840	-0.017824	0.00270413	4.36415e-11	331113	ukb-a-290	rs2964487	T	0.21861	Trunk fat percentage	EBF1
5	157913840	0.0194818	0.00306312	6.4003e-11	244730	ebi-a-GCST90000027	rs2964487	T	0.219246	Appendicular lean mass	EBF1
5	157913840	-0.00988133	0.00152356	8.80035e-11	454826	ukb-b-18377	rs2964487	T	0.219157	Leg fat percentage (left)	EBF1
5	157913840	0.2262	0.0367	7.10297e-10	730917	ieu-b-38	rs2964487	T	0.2164	systolic blood pressure	EBF1
5	157913840	-0.0147108	0.00243474	1.5e-09	454588	ukb-b-20044	rs2964487	T	0.219148	Trunk fat mass	EBF1
5	157913840	-0.0111216	0.00186328	2.39172e-09	331296	ukb-a-274	rs2964487	T	0.21861	Leg fat percentage (right)	EBF1
5	157913840	-0.0109389	0.00183957	2.69998e-09	454724	ukb-b-20188	rs2964487	T	0.219157	Arm fat percentage (left)	EBF1
5	157913840	-0.0106843	0.00183967	6.3387e-09	331278	ukb-a-278	rs2964487	T	0.21861	Leg fat percentage (left)	EBF1
5	157913840	-0.0134846	0.00236141	1.09999e-08	454137	ukb-b-19393	rs2964487	T	0.219144	Whole body fat mass	EBF1
5	157913840	-0.0127242	0.00222702	1.10724e-08	331198	ukb-a-286	rs2964487	T	0.21861	Arm fat percentage (left)	EBF1
5	157913840	-0.0105572	0.00184991	1.2e-08	454789	ukb-b-12854	rs2964487	T	0.219157	Arm fat percentage (right)	EBF1
5	157913840	0.012906	0.002283	1.61002e-08	524923	ieu-b-32	rs2964487	T	0.219002	lymphocyte cell count	EBF1
5	157913840	-0.0165256	0.00296222	2.42387e-08	331093	ukb-a-291	rs2964487	T	0.21861	Trunk fat mass	EBF1
5	157913840	0.1168	0.021	2.75398e-08	750260	ieu-b-39	rs2964487	T	0.2168	diastolic blood pressure	EBF1
5	157913840	-0.0122961	0.00223734	3.89162e-08	331249	ukb-a-282	rs2964487	T	0.21861	Arm fat percentage (right)	EBF1
5	157916714	-0.0469136	0.00455765	7.50067e-25	200272	ukb-b-3357	rs6862472	G	0.220949	Birth weight of first child	EBF1
5	157916714	-0.0504517	0.00535435	4.46272e-21	145558	ukb-a-318	rs6862472	G	0.219326	Birth weight of first child	EBF1
5	157916714	-0.00896072	0.00101112	2.49977e-17	368929	ebi-a-GCST90012110	rs6862472	G	0.21964	Sex hormone-binding globulin levels adjusted for BMI	EBF1
5	157916714	-0.0106132	0.00149104	9.70063e-14	188908	ebi-a-GCST90012106	rs6862472	G	0.219463	Sex hormone-binding globulin levels adjusted for BMI	EBF1
5	157916714	-0.0132502	0.00185979	1,00E-12	454633	ukb-b-8909	rs6862472	G	0.220169	Body fat percentage	EBF1
5	157916714	-0.0157021	0.00223251	1.99986e-12	454613	ukb-b-16407	rs6862472	G	0.220163	Trunk fat percentage	EBF1
5	157916714	-0.0104071	0.0015401	1.39991e-11	454854	ukb-b-20531	rs6862472	G	0.220173	Leg fat percentage (right)	EBF1
5	157916714	-0.0150506	0.00225186	2.33453e-11	331117	ukb-a-264	rs6862472	G	0.219326	Body fat percentage	EBF1
5	157916714	0.0195192	0.00305792	5.00035e-11	244730	ebi-a-GCST90000027	rs6862472	G	0.220174	Appendicular lean mass	EBF1
5	157916714	-0.0177109	0.00269955	5.3629e-11	331113	ukb-a-290	rs6862472	G	0.219326	Trunk fat percentage	EBF1
5	157916714	0.0149	0.0023	6.21155e-11	450243	ebi-a-GCST90000025	rs6862472	G	0.22	Appendicular lean mass	EBF1
5	157916714	-0.00984807	0.00152043	9.30037e-11	454826	ukb-b-18377	rs6862472	G	0.22017	Leg fat percentage (left)	EBF1
5	157916714	0.229	0.0366	4.06303e-10	729325	ieu-b-38	rs6862472	G	0.2177	systolic blood pressure	EBF1
5	157916714	-0.0147324	0.00242975	1.29999e-09	454588	ukb-b-20044	rs6862472	G	0.220162	Trunk fat mass	EBF1
5	157916714	-0.0110323	0.00186012	3.01439e-09	331296	ukb-a-274	rs6862472	G	0.219326	Leg fat percentage (right)	EBF1
5	157916714	-0.0108836	0.0018358	3.09999e-09	454724	ukb-b-20188	rs6862472	G	0.22017	Arm fat percentage (left)	EBF1
5	157916714	-0.0105383	0.00183655	9.58253e-09	331278	ukb-a-278	rs6862472	G	0.219326	Leg fat percentage (left)	EBF1
5	157916714	0.1195	0.021	1.26401e-08	748697	ieu-b-39	rs6862472	G	0.2181	diastolic blood pressure	EBF1
5	157916714	-0.0134143	0.00235658	1.29999e-08	454137	ukb-b-19393	rs6862472	G	0.220155	Whole body fat mass	EBF1
5	157916714	-0.0104993	0.00184611	1.29999e-08	454789	ukb-b-12854	rs6862472	G	0.22017	Arm fat percentage (right)	EBF1
5	157916714	-0.0125468	0.00222324	1.66802e-08	331198	ukb-a-286	rs6862472	G	0.219326	Arm fat percentage (left)	EBF1
5	157916714	0.012856	0.002278	1.7e-08	524922	ieu-b-32	rs6862472	G	0.220045	lymphocyte cell count	EBF1
5	157916714	-0.0163616	0.00295719	3.15362e-08	331093	ukb-a-291	rs6862472	G	0.219326	Trunk fat mass	EBF1
5	157918940	-0.0467982	0.00456731	1.20005e-24	200272	ukb-b-3357	rs2946168	T	0.219724	Birth weight of first child	EBF1
5	157918940	-0.0501555	0.00536277	8.67361e-21	145558	ukb-a-318	rs2946168	T	0.218419	Birth weight of first child	EBF1
5	157918940	-0.00882839	0.00101284	8.49963e-17	368929	ebi-a-GCST90012110	rs2946168	T	0.218667	Sex hormone-binding globulin levels adjusted for BMI	EBF1
5	157918940	-0.0104152	0.00149345	3.19963e-13	188908	ebi-a-GCST90012106	rs2946168	T	0.218488	Sex hormone-binding globulin levels adjusted for BMI	EBF1
5	157918940	-0.0131902	0.00186387	1.50003e-12	454633	ukb-b-8909	rs2946168	T	0.218942	Body fat percentage	EBF1
5	157918940	-0.0156104	0.00223741	2.99985e-12	454613	ukb-b-16407	rs2946168	T	0.218936	Trunk fat percentage	EBF1
5	157918940	-0.0103429	0.00154348	2.09991e-11	454854	ukb-b-20531	rs2946168	T	0.218946	Leg fat percentage (right)	EBF1
5	157918940	-0.015037	0.00225556	2.6218e-11	331117	ukb-a-264	rs2946168	T	0.218419	Body fat percentage	EBF1
5	157918940	-0.017671	0.00270398	6.36356e-11	331113	ukb-a-290	rs2946168	T	0.218419	Trunk fat percentage	EBF1
5	157918940	0.019466	0.00306346	6.70039e-11	244730	ebi-a-GCST90000027	rs2946168	T	0.219061	Appendicular lean mass	EBF1
5	157918940	-0.00985104	0.00152377	1,00E-10	454826	ukb-b-18377	rs2946168	T	0.218943	Leg fat percentage (left)	EBF1
5	157918940	0.0147	0.0023	1.088e-10	450243	ebi-a-GCST90000025	rs2946168	T	0.2189	Appendicular lean mass	EBF1
5	157918940	0.2273	0.0368	6.18401e-10	730411	ieu-b-38	rs2946168	T	0.2157	systolic blood pressure	EBF1
5	157918940	-0.00724525	0.00112824	1.6e-09	370125	ebi-a-GCST90012111	rs2946168	T	0.218705	Sex hormone-binding globulin levels	EBF1
5	157918940	-0.0146796	0.00243508	1.7e-09	454588	ukb-b-20044	rs2946168	T	0.218934	Trunk fat mass	EBF1
5	157918940	-0.0110488	0.00186318	3.0311e-09	331296	ukb-a-274	rs2946168	T	0.218419	Leg fat percentage (right)	EBF1
5	157918940	-0.0108887	0.00183983	3.29997e-09	454724	ukb-b-20188	rs2946168	T	0.218943	Arm fat percentage (left)	EBF1
5	157918940	-0.0106133	0.00183957	7.95903e-09	331278	ukb-a-278	rs2946168	T	0.218419	Leg fat percentage (left)	EBF1
5	157918940	-0.0134362	0.00236174	1.29999e-08	454137	ukb-b-19393	rs2946168	T	0.218931	Whole body fat mass	EBF1
5	157918940	-0.0105046	0.00185017	1.40001e-08	454789	ukb-b-12854	rs2946168	T	0.218943	Arm fat percentage (right)	EBF1
5	157918940	-0.0125969	0.00222689	1.5444e-08	331198	ukb-a-286	rs2946168	T	0.218419	Arm fat percentage (left)	EBF1
5	157918940	0.012853	0.002285	1.88999e-08	523841	ieu-b-32	rs2946168	T	0.218917	lymphocyte cell count	EBF1
5	157918940	0.1172	0.021	2.58297e-08	749778	ieu-b-39	rs2946168	T	0.2162	diastolic blood pressure	EBF1
5	157918940	-0.0163747	0.00296205	3.2384e-08	331093	ukb-a-291	rs2946168	T	0.218419	Trunk fat mass	EBF1
5	157918959	-0.0468542	0.00456482	1,00E-24	200272	ukb-b-3357	rs2946169	T	0.21998	Birth weight of first child	EBF1
5	157918959	-0.0502021	0.00536104	7.76426e-21	145558	ukb-a-318	rs2946169	T	0.218548	Birth weight of first child	EBF1
5	157918959	-0.00884159	0.00101258	6.4998e-17	368929	ebi-a-GCST90012110	rs2946169	T	0.218797	Sex hormone-binding globulin levels adjusted for BMI	EBF1
5	157918959	-0.010483	0.00149299	1.99986e-13	188908	ebi-a-GCST90012106	rs2946169	T	0.218638	Sex hormone-binding globulin levels adjusted for BMI	EBF1
5	157918959	-0.0131778	0.00186302	1.50003e-12	454633	ukb-b-8909	rs2946169	T	0.21918	Body fat percentage	EBF1
5	157918959	-0.0155937	0.00223639	3.10027e-12	454613	ukb-b-16407	rs2946169	T	0.219174	Trunk fat percentage	EBF1
5	157918959	-0.0103515	0.00154277	1.99986e-11	454854	ukb-b-20531	rs2946169	T	0.219184	Leg fat percentage (right)	EBF1
5	157918959	-0.0150639	0.00225499	2.38891e-11	331117	ukb-a-264	rs2946169	T	0.218548	Body fat percentage	EBF1
5	157918959	-0.0177238	0.0027033	5.52205e-11	331113	ukb-a-290	rs2946169	T	0.218548	Trunk fat percentage	EBF1
5	157918959	0.0194317	0.00306222	7.29962e-11	244730	ebi-a-GCST90000027	rs2946169	T	0.219272	Appendicular lean mass	EBF1
5	157918959	-0.00984112	0.00152307	1,00E-10	454826	ukb-b-18377	rs2946169	T	0.219181	Leg fat percentage (left)	EBF1
5	157918959	0.0147	0.0023	1.071e-10	450243	ebi-a-GCST90000025	rs2946169	T	0.219	Appendicular lean mass	EBF1
5	157918959	0.2259	0.0367	7.62904e-10	729985	ieu-b-38	rs2946169	T	0.2165	systolic blood pressure	EBF1
5	157918959	-0.00726036	0.00112795	1.40001e-09	370125	ebi-a-GCST90012111	rs2946169	T	0.218835	Sex hormone-binding globulin levels	EBF1
5	157918959	-0.014633	0.00243397	1.79999e-09	454588	ukb-b-20044	rs2946169	T	0.219172	Trunk fat mass	EBF1
5	157918959	-0.0110547	0.00186271	2.94585e-09	331296	ukb-a-274	rs2946169	T	0.218548	Leg fat percentage (right)	EBF1
5	157918959	-0.0108656	0.00183898	3.50002e-09	454724	ukb-b-20188	rs2946169	T	0.219181	Arm fat percentage (left)	EBF1
5	157918959	-0.0106143	0.0018391	7.86629e-09	331278	ukb-a-278	rs2946169	T	0.218548	Leg fat percentage (left)	EBF1
5	157918959	-0.0134087	0.00236066	1.29999e-08	454137	ukb-b-19393	rs2946169	T	0.219169	Whole body fat mass	EBF1
5	157918959	-0.010486	0.00184932	1.40001e-08	454789	ukb-b-12854	rs2946169	T	0.219181	Arm fat percentage (right)	EBF1
5	157918959	-0.0126149	0.00222633	1.46097e-08	331198	ukb-a-286	rs2946169	T	0.218548	Arm fat percentage (left)	EBF1
5	157918959	0.012931	0.002282	1.49001e-08	524921	ieu-b-32	rs2946169	T	0.219061	lymphocyte cell count	EBF1
5	157918959	-0.0164128	0.00296131	2.98531e-08	331093	ukb-a-291	rs2946169	T	0.218548	Trunk fat mass	EBF1
5	157918959	0.1161	0.021	3.425e-08	749356	ieu-b-39	rs2946169	T	0.217	diastolic blood pressure	EBF1
5	157919072	-0.0468379	0.00456481	1.10002e-24	200272	ukb-b-3357	rs2964488	A	0.219997	Birth weight of first child	EBF1
5	157919072	-0.0502459	0.00536101	7.1829e-21	145558	ukb-a-318	rs2964488	A	0.218558	Birth weight of first child	EBF1
5	157919072	-0.00885577	0.00101257	5.79963e-17	368929	ebi-a-GCST90012110	rs2964488	A	0.218813	Sex hormone-binding globulin levels adjusted for BMI	EBF1
5	157919072	-0.0105061	0.00149296	1.80011e-13	188908	ebi-a-GCST90012106	rs2964488	A	0.218655	Sex hormone-binding globulin levels adjusted for BMI	EBF1
5	157919072	-0.0131815	0.001863	1.50003e-12	454633	ukb-b-8909	rs2964488	A	0.219197	Body fat percentage	EBF1
5	157919072	-0.0156018	0.00223637	2.99985e-12	454613	ukb-b-16407	rs2964488	A	0.21919	Trunk fat percentage	EBF1
5	157919072	-0.0103435	0.00154276	1.99986e-11	454854	ukb-b-20531	rs2964488	A	0.219201	Leg fat percentage (right)	EBF1
5	157919072	-0.0150755	0.00225499	2.30622e-11	331117	ukb-a-264	rs2964488	A	0.218558	Body fat percentage	EBF1
5	157919072	-0.0177443	0.0027033	5.24807e-11	331113	ukb-a-290	rs2964488	A	0.218558	Trunk fat percentage	EBF1
5	157919072	-0.00983614	0.00152306	1.09999e-10	454826	ukb-b-18377	rs2964488	A	0.219198	Leg fat percentage (left)	EBF1
5	157919072	0.226	0.0367	7.11394e-10	731791	ieu-b-38	rs2964488	A	0.2165	systolic blood pressure	EBF1
5	157919072	-0.00726999	0.00112794	1.29999e-09	370125	ebi-a-GCST90012111	rs2964488	A	0.218851	Sex hormone-binding globulin levels	EBF1
5	157919072	-0.0146496	0.00243395	1.79999e-09	454588	ukb-b-20044	rs2964488	A	0.219189	Trunk fat mass	EBF1
5	157919072	-0.0110455	0.00186271	3.03606e-09	331296	ukb-a-274	rs2964488	A	0.218558	Leg fat percentage (right)	EBF1
5	157919072	-0.0108719	0.00183897	3.40001e-09	454724	ukb-b-20188	rs2964488	A	0.219197	Arm fat percentage (left)	EBF1
5	157919072	-0.0106115	0.0018391	7.93835e-09	331278	ukb-a-278	rs2964488	A	0.218558	Leg fat percentage (left)	EBF1
5	157919072	-0.0134215	0.00236064	1.29999e-08	454137	ukb-b-19393	rs2964488	A	0.219186	Whole body fat mass	EBF1
5	157919072	0.012957	0.002282	1.38998e-08	524921	ieu-b-32	rs2964488	A	0.21901	lymphocyte cell count	EBF1
5	157919072	-0.0126312	0.00222633	1.39978e-08	331198	ukb-a-286	rs2964488	A	0.218558	Arm fat percentage (left)	EBF1
5	157919072	-0.0104971	0.0018493	1.40001e-08	454789	ukb-b-12854	rs2964488	A	0.219198	Arm fat percentage (right)	EBF1
5	157919072	-0.0164433	0.0029613	2.81449e-08	331093	ukb-a-291	rs2964488	A	0.218558	Trunk fat mass	EBF1
5	157919072	0.1162	0.021	3.19698e-08	751163	ieu-b-39	rs2964488	A	0.217	diastolic blood pressure	EBF1
5	157919072	-0.0122067	0.00223665	4.82981e-08	331249	ukb-a-282	rs2964488	A	0.218558	Arm fat percentage (right)	EBF1
5	157921940	-0.0468417	0.00456745	1.10002e-24	200272	ukb-b-3357	rs2946171	G	0.219815	Birth weight of first child	EBF1
5	157921940	-0.0502785	0.00536293	7.00003e-21	145558	ukb-a-318	rs2946171	G	0.218546	Birth weight of first child	EBF1
5	157921940	-0.0104564	0.00149341	2.39994e-13	188908	ebi-a-GCST90012106	rs2946171	G	0.21858	Sex hormone-binding globulin levels adjusted for BMI	EBF1
5	157921940	-0.0132932	0.00186392	9.8992e-13	454633	ukb-b-8909	rs2946171	G	0.219033	Body fat percentage	EBF1
5	157921940	-0.0157317	0.00223747	2.09991e-12	454613	ukb-b-16407	rs2946171	G	0.219027	Trunk fat percentage	EBF1
5	157921940	-0.010404	0.00154352	1.59993e-11	454854	ukb-b-20531	rs2946171	G	0.219037	Leg fat percentage (right)	EBF1
5	157921940	-0.0151784	0.00225561	1.70883e-11	331117	ukb-a-264	rs2946171	G	0.218546	Body fat percentage	EBF1
5	157921940	-0.0178531	0.00270404	4.05229e-11	331113	ukb-a-290	rs2946171	G	0.218546	Trunk fat percentage	EBF1
5	157921940	0.019405	0.00306348	7.10068e-11	244730	ebi-a-GCST90000027	rs2946171	G	0.219159	Appendicular lean mass	EBF1
5	157921940	-0.00990506	0.00152381	8.00018e-11	454826	ukb-b-18377	rs2946171	G	0.219034	Leg fat percentage (left)	EBF1
5	157921940	0.0147	0.0023	1.256e-10	450243	ebi-a-GCST90000025	rs2946171	G	0.2189	Appendicular lean mass	EBF1
5	157921940	0.2272	0.0367	5.78203e-10	730686	ieu-b-38	rs2946171	G	0.2166	systolic blood pressure	EBF1
5	157921940	-0.014825	0.00243515	1.09999e-09	454588	ukb-b-20044	rs2946171	G	0.219026	Trunk fat mass	EBF1
5	157921940	-0.00723994	0.00112825	1.6e-09	370125	ebi-a-GCST90012111	rs2946171	G	0.218789	Sex hormone-binding globulin levels	EBF1
5	157921940	-0.0110008	0.00183988	2.19999e-09	454724	ukb-b-20188	rs2946171	G	0.219034	Arm fat percentage (left)	EBF1
5	157921940	-0.0111225	0.00186322	2.38215e-09	331296	ukb-a-274	rs2946171	G	0.218546	Leg fat percentage (right)	EBF1
5	157921940	-0.0106932	0.00183961	6.15064e-09	331278	ukb-a-278	rs2946171	G	0.218546	Leg fat percentage (left)	EBF1
5	157921940	-0.0135792	0.0023618	8.99995e-09	454137	ukb-b-19393	rs2946171	G	0.219022	Whole body fat mass	EBF1
5	157921940	-0.0106344	0.00185021	8.99995e-09	454789	ukb-b-12854	rs2946171	G	0.219034	Arm fat percentage (right)	EBF1
5	157921940	-0.0127251	0.00222694	1.10342e-08	331198	ukb-a-286	rs2946171	G	0.218546	Arm fat percentage (left)	EBF1
5	157921940	0.013033	0.002283	1.17001e-08	524921	ieu-b-32	rs2946171	G	0.21878	lymphocyte cell count	EBF1
5	157921940	-0.0165803	0.00296212	2.17681e-08	331093	ukb-a-291	rs2946171	G	0.218546	Trunk fat mass	EBF1
5	157921940	0.1175	0.021	2.29901e-08	750051	ieu-b-39	rs2946171	G	0.217	diastolic blood pressure	EBF1
5	157921940	-0.0122985	0.00223727	3.86385e-08	331249	ukb-a-282	rs2946171	G	0.218546	Arm fat percentage (right)	EBF1
5	157922158	-0.0468937	0.00454556	5.90065e-25	200272	ukb-b-3357	rs2964489	C	0.222695	Birth weight of first child	EBF1
5	157922158	-0.0505002	0.00534308	3.38688e-21	145558	ukb-a-318	rs2964489	C	0.22077	Birth weight of first child	EBF1
5	157922158	-0.00889958	0.00100878	3.59998e-17	368929	ebi-a-GCST90012110	rs2964489	C	0.221098	Sex hormone-binding globulin levels adjusted for BMI	EBF1
5	157922158	-0.0133275	0.00185464	6.70039e-13	454633	ukb-b-8909	rs2964489	C	0.221925	Body fat percentage	EBF1
5	157922158	-0.0158211	0.00222633	1.20005e-12	454613	ukb-b-16407	rs2964489	C	0.221919	Trunk fat percentage	EBF1
5	157922158	-0.0152558	0.00224671	1.12099e-11	331117	ukb-a-264	rs2964489	C	0.22077	Body fat percentage	EBF1
5	157922158	-0.0103702	0.00153584	1.50003e-11	454854	ukb-b-20531	rs2964489	C	0.221928	Leg fat percentage (right)	EBF1
5	157922158	-0.0179804	0.00269337	2.46263e-11	331113	ukb-a-290	rs2964489	C	0.22077	Trunk fat percentage	EBF1
5	157922158	0.0149	0.0023	5.73588e-11	450243	ebi-a-GCST90000025	rs2964489	C	0.2216	Appendicular lean mass	EBF1
5	157922158	-0.00985352	0.00151623	8.10028e-11	454826	ukb-b-18377	rs2964489	C	0.221925	Leg fat percentage (left)	EBF1
5	157922158	-0.0148702	0.00242302	8.40001e-10	454588	ukb-b-20044	rs2964489	C	0.221918	Trunk fat mass	EBF1
5	157922158	0.2223	0.0365	1.09001e-09	732035	ieu-b-38	rs2964489	C	0.2195	systolic blood pressure	EBF1
5	157922158	-0.0111136	0.00185587	2.12202e-09	331296	ukb-a-274	rs2964489	C	0.22077	Leg fat percentage (right)	EBF1
5	157922158	-0.0109404	0.00183072	2.30001e-09	454724	ukb-b-20188	rs2964489	C	0.221926	Arm fat percentage (left)	EBF1
5	157922158	0.013306	0.002271	4.78002e-09	524920	ieu-b-32	rs2964489	C	0.221856	lymphocyte cell count	EBF1
5	157922158	-0.0106695	0.00183235	5.79122e-09	331278	ukb-a-278	rs2964489	C	0.22077	Leg fat percentage (left)	EBF1
5	157922158	-0.0135198	0.00235005	8.79995e-09	454137	ukb-b-19393	rs2964489	C	0.221911	Whole body fat mass	EBF1
5	157922158	-0.0105433	0.001841	1,00E-08	454789	ukb-b-12854	rs2964489	C	0.221926	Arm fat percentage (right)	EBF1
5	157922158	-0.0127119	0.00221816	1.00016e-08	331198	ukb-a-286	rs2964489	C	0.22077	Arm fat percentage (left)	EBF1
5	157922158	-0.0166659	0.00295043	1.61864e-08	331093	ukb-a-291	rs2964489	C	0.22077	Trunk fat mass	EBF1
5	157922158	-0.0122893	0.00222845	3.49543e-08	331249	ukb-a-282	rs2964489	C	0.22077	Arm fat percentage (right)	EBF1
5	157922158	-0.0155873	0.00285924	4.99712e-08	330762	ukb-a-265	rs2964489	C	0.22077	Whole body fat mass	EBF1
5	157922601	-0.0469126	0.0045514	6.4998e-25	200272	ukb-b-3357	rs2964490	A	0.221829	Birth weight of first child	EBF1
5	157922601	-0.0503044	0.00534774	5.19159e-21	145558	ukb-a-318	rs2964490	A	0.220113	Birth weight of first child	EBF1
5	157922601	-0.0105261	0.00148905	1.39991e-13	188908	ebi-a-GCST90012106	rs2964490	A	0.220205	Sex hormone-binding globulin levels adjusted for BMI	EBF1
5	157922601	-0.0132546	0.00185742	9.60064e-13	454633	ukb-b-8909	rs2964490	A	0.221043	Body fat percentage	EBF1
5	157922601	-0.0157144	0.00222966	1.80011e-12	454613	ukb-b-16407	rs2964490	A	0.221037	Trunk fat percentage	EBF1
5	157922601	-0.0152215	0.00224923	1.31311e-11	331117	ukb-a-264	rs2964490	A	0.220113	Body fat percentage	EBF1
5	157922601	-0.0103067	0.00153814	2.09991e-11	454854	ukb-b-20531	rs2964490	A	0.221046	Leg fat percentage (right)	EBF1
5	157922601	-0.0179375	0.00269639	2.88802e-11	331113	ukb-a-290	rs2964490	A	0.220113	Trunk fat percentage	EBF1
5	157922601	0.0148	0.0023	7.75711e-11	450243	ebi-a-GCST90000025	rs2964490	A	0.2208	Appendicular lean mass	EBF1
5	157922601	-0.00983053	0.00151849	9.60064e-11	454826	ukb-b-18377	rs2964490	A	0.221043	Leg fat percentage (left)	EBF1
5	157922601	-0.0147686	0.00242665	1.2e-09	454588	ukb-b-20044	rs2964490	A	0.221036	Trunk fat mass	EBF1
5	157922601	-0.00720879	0.00112509	1.79999e-09	370125	ebi-a-GCST90012111	rs2964490	A	0.2204	Sex hormone-binding globulin levels	EBF1
5	157922601	0.2188	0.0366	2.201e-09	729484	ieu-b-38	rs2964490	A	0.2186	systolic blood pressure	EBF1
5	157922601	-0.0110784	0.00185795	2.48359e-09	331296	ukb-a-274	rs2964490	A	0.220113	Leg fat percentage (right)	EBF1
5	157922601	-0.0109285	0.00183346	2.5e-09	454724	ukb-b-20188	rs2964490	A	0.221044	Arm fat percentage (left)	EBF1
5	157922601	0.013349	0.002276	4.64002e-09	523982	ieu-b-32	rs2964490	A	0.220941	lymphocyte cell count	EBF1
5	157922601	-0.0106868	0.00183441	5.69141e-09	331278	ukb-a-278	rs2964490	A	0.220113	Leg fat percentage (left)	EBF1
5	157922601	-0.0127632	0.00222064	9.06442e-09	331198	ukb-a-286	rs2964490	A	0.220113	Arm fat percentage (left)	EBF1
5	157922601	-0.0135052	0.00235355	9.59997e-09	454137	ukb-b-19393	rs2964490	A	0.221032	Whole body fat mass	EBF1
5	157922601	-0.0105401	0.00184376	1.09999e-08	454789	ukb-b-12854	rs2964490	A	0.221044	Arm fat percentage (right)	EBF1
5	157922601	-0.0166544	0.00295374	1.71767e-08	331093	ukb-a-291	rs2964490	A	0.220113	Trunk fat mass	EBF1
5	157922601	-0.012341	0.00223094	3.17307e-08	331249	ukb-a-282	rs2964490	A	0.220113	Arm fat percentage (right)	EBF1
5	157922601	-0.0156075	0.00286243	4.96924e-08	330762	ukb-a-265	rs2964490	A	0.220113	Whole body fat mass	EBF1
5	157924224	-0.0469991	0.00455721	6.09958e-25	200272	ukb-b-3357	rs2964491	A	0.221559	Birth weight of first child	EBF1
5	157924224	-0.0505023	0.00535415	4.06537e-21	145558	ukb-a-318	rs2964491	A	0.219838	Birth weight of first child	EBF1
5	157924224	-0.00880104	0.00101138	8.30042e-17	368929	ebi-a-GCST90012110	rs2964491	A	0.220093	Sex hormone-binding globulin levels adjusted for BMI	EBF1
5	157924224	-0.0132208	0.00185991	1.20005e-12	454633	ukb-b-8909	rs2964491	A	0.220783	Body fat percentage	EBF1
5	157924224	-0.0156791	0.00223265	2.19989e-12	454613	ukb-b-16407	rs2964491	A	0.220777	Trunk fat percentage	EBF1
5	157924224	-0.0152253	0.00225201	1.37499e-11	331117	ukb-a-264	rs2964491	A	0.219838	Body fat percentage	EBF1
5	157924224	-0.0103072	0.0015402	2.19989e-11	454854	ukb-b-20531	rs2964491	A	0.220786	Leg fat percentage (right)	EBF1
5	157924224	-0.0179735	0.00269972	2.78933e-11	331113	ukb-a-290	rs2964491	A	0.219838	Trunk fat percentage	EBF1
5	157924224	0.0195406	0.00305701	4.79954e-11	244730	ebi-a-GCST90000027	rs2964491	A	0.22082	Appendicular lean mass	EBF1
5	157924224	-0.0097797	0.00152053	1.29999e-10	454826	ukb-b-18377	rs2964491	A	0.220783	Leg fat percentage (left)	EBF1
5	157924224	-0.0147469	0.0024299	1.29999e-09	454588	ukb-b-20044	rs2964491	A	0.220775	Trunk fat mass	EBF1
5	157924224	-0.0071906	0.00112661	1.89998e-09	370125	ebi-a-GCST90012111	rs2964491	A	0.220129	Sex hormone-binding globulin levels	EBF1
5	157924224	0.2189	0.0365	2.10698e-09	731195	ieu-b-38	rs2964491	A	0.2182	systolic blood pressure	EBF1
5	157924224	-0.0110854	0.00186025	2.53863e-09	331296	ukb-a-274	rs2964491	A	0.219838	Leg fat percentage (right)	EBF1
5	157924224	0.013553	0.002277	2.72998e-09	524921	ieu-b-32	rs2964491	A	0.220802	lymphocyte cell count	EBF1
5	157924224	-0.0108671	0.00183592	3.2e-09	454724	ukb-b-20188	rs2964491	A	0.220783	Arm fat percentage (left)	EBF1
5	157924224	-0.0106648	0.00183667	6.38175e-09	331278	ukb-a-278	rs2964491	A	0.219838	Leg fat percentage (left)	EBF1
5	157924224	-0.0127284	0.00222339	1.03643e-08	331198	ukb-a-286	rs2964491	A	0.219838	Arm fat percentage (left)	EBF1
5	157924224	-0.0134685	0.00235671	1.09999e-08	454137	ukb-b-19393	rs2964491	A	0.220771	Whole body fat mass	EBF1
5	157924224	-0.0104941	0.00184623	1.29999e-08	454789	ukb-b-12854	rs2964491	A	0.220784	Arm fat percentage (right)	EBF1
5	157924224	-0.0166542	0.00295739	1.78916e-08	331093	ukb-a-291	rs2964491	A	0.219838	Trunk fat mass	EBF1
5	157924224	-0.0123222	0.0022337	3.46091e-08	331249	ukb-a-282	rs2964491	A	0.219838	Arm fat percentage (right)	EBF1
5	157924232	-0.0470149	0.00455694	5.90065e-25	200272	ukb-b-3357	rs2964492	A	0.221562	Birth weight of first child	EBF1
5	157924232	-0.0505734	0.00535375	3.55795e-21	145558	ukb-a-318	rs2964492	A	0.219823	Birth weight of first child	EBF1
5	157924232	-0.00880108	0.0010113	8.49963e-17	368929	ebi-a-GCST90012110	rs2964492	A	0.220097	Sex hormone-binding globulin levels adjusted for BMI	EBF1
5	157924232	-0.0104803	0.00149079	1.80011e-13	188908	ebi-a-GCST90012106	rs2964492	A	0.219974	Sex hormone-binding globulin levels adjusted for BMI	EBF1
5	157924232	-0.0132041	0.00185978	1.20005e-12	454633	ukb-b-8909	rs2964492	A	0.220785	Body fat percentage	EBF1
5	157924232	-0.0156577	0.0022325	2.29985e-12	454613	ukb-b-16407	rs2964492	A	0.220779	Trunk fat percentage	EBF1
5	157924232	-0.0152179	0.00225185	1.40185e-11	331117	ukb-a-264	rs2964492	A	0.219823	Body fat percentage	EBF1
5	157924232	-0.0102974	0.00154009	2.29985e-11	454854	ukb-b-20531	rs2964492	A	0.220788	Leg fat percentage (right)	EBF1
5	157924232	-0.0179639	0.00269953	2.84839e-11	331113	ukb-a-290	rs2964492	A	0.219823	Trunk fat percentage	EBF1
5	157924232	0.0194625	0.00305687	5.70033e-11	244730	ebi-a-GCST90000027	rs2964492	A	0.22082	Appendicular lean mass	EBF1
5	157924232	0.0146	0.0023	1.22999e-10	450243	ebi-a-GCST90000025	rs2964492	A	0.2206	Appendicular lean mass	EBF1
5	157924232	-0.00976711	0.00152042	1.29999e-10	454826	ukb-b-18377	rs2964492	A	0.220786	Leg fat percentage (left)	EBF1
5	157924232	-0.0147305	0.00242973	1.29999e-09	454588	ukb-b-20044	rs2964492	A	0.220778	Trunk fat mass	EBF1
5	157924232	0.2193	0.0365	1.98399e-09	731246	ieu-b-38	rs2964492	A	0.2182	systolic blood pressure	EBF1
5	157924232	-0.0110803	0.00186011	2.57466e-09	331296	ukb-a-274	rs2964492	A	0.219823	Leg fat percentage (right)	EBF1
5	157924232	-0.010852	0.00183579	3.40001e-09	454724	ukb-b-20188	rs2964492	A	0.220786	Arm fat percentage (left)	EBF1
5	157924232	0.013441	0.002278	3.74999e-09	524922	ieu-b-32	rs2964492	A	0.220441	lymphocyte cell count	EBF1
5	157924232	-0.0106578	0.00183654	6.51163e-09	331278	ukb-a-278	rs2964492	A	0.219823	Leg fat percentage (left)	EBF1
5	157924232	-0.0127229	0.00222323	1.0493e-08	331198	ukb-a-286	rs2964492	A	0.219823	Arm fat percentage (left)	EBF1
5	157924232	-0.0134569	0.00235655	1.09999e-08	454137	ukb-b-19393	rs2964492	A	0.220774	Whole body fat mass	EBF1
5	157924232	-0.0104794	0.0018461	1.40001e-08	454789	ukb-b-12854	rs2964492	A	0.220786	Arm fat percentage (right)	EBF1
5	157924232	-0.0166591	0.00295718	1.76791e-08	331093	ukb-a-291	rs2964492	A	0.219823	Trunk fat mass	EBF1
5	157924232	-0.0123152	0.00223354	3.51552e-08	331249	ukb-a-282	rs2964492	A	0.219823	Arm fat percentage (right)	EBF1
5	157924306	-0.0471118	0.00455061	4.10015e-25	200272	ukb-b-3357	rs2963455	T	0.222492	Birth weight of first child	EBF1
5	157924306	-0.0507577	0.00534828	2.33292e-21	145558	ukb-a-318	rs2963455	T	0.220524	Birth weight of first child	EBF1
5	157924306	-0.0132537	0.00185687	9.49948e-13	454633	ukb-b-8909	rs2963455	T	0.221728	Body fat percentage	EBF1
5	157924306	-0.0157522	0.002229	1.59993e-12	454613	ukb-b-16407	rs2963455	T	0.221723	Trunk fat percentage	EBF1
5	157924306	-0.0152289	0.00224917	1.28174e-11	331117	ukb-a-264	rs2963455	T	0.220524	Body fat percentage	EBF1
5	157924306	-0.0103332	0.00153768	1.80011e-11	454854	ukb-b-20531	rs2963455	T	0.221732	Leg fat percentage (right)	EBF1
5	157924306	-0.0179894	0.00269632	2.52988e-11	331113	ukb-a-290	rs2963455	T	0.220524	Trunk fat percentage	EBF1
5	157924306	0.0195391	0.003053	3.90032e-11	244730	ebi-a-GCST90000027	rs2963455	T	0.221682	Appendicular lean mass	EBF1
5	157924306	0.0148	0.0023	6.32849e-11	450243	ebi-a-GCST90000025	rs2963455	T	0.2214	Appendicular lean mass	EBF1
5	157924306	-0.00977133	0.00151804	1.2e-10	454826	ukb-b-18377	rs2963455	T	0.221729	Leg fat percentage (left)	EBF1
5	157924306	-0.00734056	0.00112506	9.20005e-10	370125	ebi-a-GCST90012111	rs2963455	T	0.220932	Sex hormone-binding globulin levels	EBF1
5	157924306	0.2226	0.0365	1.064e-09	731031	ieu-b-38	rs2963455	T	0.2194	systolic blood pressure	EBF1
5	157924306	-0.0148017	0.00242593	1.09999e-09	454588	ukb-b-20044	rs2963455	T	0.221722	Trunk fat mass	EBF1
5	157924306	-0.0110836	0.0018579	2.43905e-09	331296	ukb-a-274	rs2963455	T	0.220524	Leg fat percentage (right)	EBF1
5	157924306	0.013454	0.002273	3.34003e-09	524919	ieu-b-32	rs2963455	T	0.221677	lymphocyte cell count	EBF1
5	157924306	-0.0108258	0.00183291	3.50002e-09	454724	ukb-b-20188	rs2963455	T	0.22173	Arm fat percentage (left)	EBF1
5	157924306	-0.0106196	0.00183436	7.07538e-09	331278	ukb-a-278	rs2963455	T	0.220524	Leg fat percentage (left)	EBF1
5	157924306	-0.0134242	0.00235287	1.2e-08	454137	ukb-b-19393	rs2963455	T	0.221714	Whole body fat mass	EBF1
5	157924306	-0.0126463	0.00222058	1.23455e-08	331198	ukb-a-286	rs2963455	T	0.220524	Arm fat percentage (left)	EBF1
5	157924306	-0.0104457	0.00184321	1.5e-08	454789	ukb-b-12854	rs2963455	T	0.22173	Arm fat percentage (right)	EBF1
5	157924306	-0.0166442	0.00295365	1.75061e-08	331093	ukb-a-291	rs2963455	T	0.220524	Trunk fat mass	EBF1
5	157924306	-0.0122268	0.00223088	4.23994e-08	331249	ukb-a-282	rs2963455	T	0.220524	Arm fat percentage (right)	EBF1
5	157924306	0.1142	0.0209	4.87001e-08	750396	ieu-b-39	rs2963455	T	0.2197	diastolic blood pressure	EBF1
5	157924630	-0.0473731	0.00456995	3.50026e-25	200272	ukb-b-3357	rs2946174	G	0.220458	Birth weight of first child	EBF1
5	157924630	-0.0504826	0.00536992	5.48025e-21	145558	ukb-a-318	rs2946174	G	0.219188	Birth weight of first child	EBF1
5	157924630	-0.00903031	0.00101409	1.50003e-17	368929	ebi-a-GCST90012110	rs2946174	G	0.219011	Sex hormone-binding globulin levels adjusted for BMI	EBF1
5	157924630	-0.0132602	0.00186492	1.20005e-12	454633	ukb-b-8909	rs2946174	G	0.219724	Body fat percentage	EBF1
5	157924630	-0.0157368	0.00223867	2.09991e-12	454613	ukb-b-16407	rs2946174	G	0.219717	Trunk fat percentage	EBF1
5	157924630	-0.0154034	0.00225856	9.12011e-12	331117	ukb-a-264	rs2946174	G	0.219188	Body fat percentage	EBF1
5	157924630	-0.0182013	0.00270759	1.79102e-11	331113	ukb-a-290	rs2946174	G	0.219188	Trunk fat percentage	EBF1
5	157924630	-0.0103302	0.00154435	2.19989e-11	454854	ukb-b-20531	rs2946174	G	0.219727	Leg fat percentage (right)	EBF1
5	157924630	0.0197546	0.00306586	3.59998e-11	244730	ebi-a-GCST90000027	rs2946174	G	0.219719	Appendicular lean mass	EBF1
5	157924630	0.0149	0.0023	7.2277e-11	450243	ebi-a-GCST90000025	rs2946174	G	0.2195	Appendicular lean mass	EBF1
5	157924630	-0.00976041	0.00152463	1.5e-10	454826	ukb-b-18377	rs2946174	G	0.219724	Leg fat percentage (left)	EBF1
5	157924630	-0.0147538	0.00243645	1.40001e-09	454588	ukb-b-20044	rs2946174	G	0.219715	Trunk fat mass	EBF1
5	157924630	-0.0111616	0.00186566	2.19786e-09	331296	ukb-a-274	rs2946174	G	0.219188	Leg fat percentage (right)	EBF1
5	157924630	-0.0109437	0.00184086	2.80001e-09	454724	ukb-b-20188	rs2946174	G	0.219723	Arm fat percentage (left)	EBF1
5	157924630	-0.0107072	0.00184202	6.15092e-09	331278	ukb-a-278	rs2946174	G	0.219188	Leg fat percentage (left)	EBF1
5	157924630	-0.0129377	0.00222986	6.55783e-09	331198	ukb-a-286	rs2946174	G	0.219188	Arm fat percentage (left)	EBF1
5	157924630	-0.0105786	0.0018512	1.09999e-08	454789	ukb-b-12854	rs2946174	G	0.219724	Arm fat percentage (right)	EBF1
5	157924630	-0.0134748	0.00236306	1.2e-08	454137	ukb-b-19393	rs2946174	G	0.219714	Whole body fat mass	EBF1
5	157924630	-0.0168583	0.002966	1.31804e-08	331093	ukb-a-291	rs2946174	G	0.219188	Trunk fat mass	EBF1
5	157924630	-0.0125375	0.0022402	2.18781e-08	331249	ukb-a-282	rs2946174	G	0.219188	Arm fat percentage (right)	EBF1
5	157924630	-0.0157512	0.00287431	4.25657e-08	330762	ukb-a-265	rs2946174	G	0.219188	Whole body fat mass	EBF1
5	157924631	-0.0474329	0.00457002	3.10027e-25	200272	ukb-b-3357	rs2946175	A	0.22046	Birth weight of first child	EBF1
5	157924631	-0.0505827	0.00537009	4.60257e-21	145558	ukb-a-318	rs2946175	A	0.219197	Birth weight of first child	EBF1
5	157924631	-0.00905651	0.00101409	1.20005e-17	368929	ebi-a-GCST90012110	rs2946175	A	0.219016	Sex hormone-binding globulin levels adjusted for BMI	EBF1
5	157924631	-0.0107287	0.00149519	6.09958e-14	188908	ebi-a-GCST90012106	rs2946175	A	0.218852	Sex hormone-binding globulin levels adjusted for BMI	EBF1
5	157924631	-0.0132187	0.00186491	1.39991e-12	454633	ukb-b-8909	rs2946175	A	0.21973	Body fat percentage	EBF1
5	157924631	-0.0156973	0.00223866	2.39994e-12	454613	ukb-b-16407	rs2946175	A	0.219722	Trunk fat percentage	EBF1
5	157924631	-0.0153549	0.00225854	1.05828e-11	331117	ukb-a-264	rs2946175	A	0.219197	Body fat percentage	EBF1
5	157924631	-0.0181581	0.00270756	1.9971e-11	331113	ukb-a-290	rs2946175	A	0.219197	Trunk fat percentage	EBF1
5	157924631	-0.0102842	0.00154434	2.80027e-11	454854	ukb-b-20531	rs2946175	A	0.219732	Leg fat percentage (right)	EBF1
5	157924631	0.019812	0.00306593	3.29989e-11	244730	ebi-a-GCST90000027	rs2946175	A	0.219718	Appendicular lean mass	EBF1
5	157924631	0.0148	0.0023	7.60852e-11	450243	ebi-a-GCST90000025	rs2946175	A	0.2195	Appendicular lean mass	EBF1
5	157924631	-0.00972417	0.00152462	1.79999e-10	454826	ukb-b-18377	rs2946175	A	0.219729	Leg fat percentage (left)	EBF1
5	157924631	-0.00748158	0.00112964	4.60002e-10	370125	ebi-a-GCST90012111	rs2946175	A	0.219051	Sex hormone-binding globulin levels	EBF1
5	157924631	-0.0147021	0.00243644	1.6e-09	454588	ukb-b-20044	rs2946175	A	0.219721	Trunk fat mass	EBF1
5	157924631	-0.0111161	0.00186564	2.55111e-09	331296	ukb-a-274	rs2946175	A	0.219197	Leg fat percentage (right)	EBF1
5	157924631	-0.0109014	0.00184085	3.2e-09	454724	ukb-b-20188	rs2946175	A	0.219729	Arm fat percentage (left)	EBF1
5	157924631	-0.0106686	0.001842	6.96675e-09	331278	ukb-a-278	rs2946175	A	0.219197	Leg fat percentage (left)	EBF1
5	157924631	-0.0128801	0.00222984	7.64592e-09	331198	ukb-a-286	rs2946175	A	0.219197	Arm fat percentage (left)	EBF1
5	157924631	-0.0105298	0.0018512	1.29999e-08	454789	ukb-b-12854	rs2946175	A	0.21973	Arm fat percentage (right)	EBF1
5	157924631	-0.0134223	0.00236305	1.29999e-08	454137	ukb-b-19393	rs2946175	A	0.21972	Whole body fat mass	EBF1
5	157924631	-0.0168005	0.00296597	1.47656e-08	331093	ukb-a-291	rs2946175	A	0.219197	Trunk fat mass	EBF1
5	157924631	-0.012474	0.00224018	2.5743e-08	331249	ukb-a-282	rs2946175	A	0.219197	Arm fat percentage (right)	EBF1
5	157924631	-0.0156923	0.00287428	4.7765e-08	330762	ukb-a-265	rs2946175	A	0.219197	Whole body fat mass	EBF1
5	157925863	-0.0424388	0.0048457	1.99986e-18	200272	ukb-b-3357	rs2946176	T	0.188495	Birth weight of first child	EBF1
5	157925863	-0.0477895	0.00568158	4.09072e-17	145558	ukb-a-318	rs2946176	T	0.187549	Birth weight of first child	EBF1
5	157925863	-0.0109868	0.00158715	1.50003e-13	188908	ebi-a-GCST90012106	rs2946176	T	0.187014	Sex hormone-binding globulin levels adjusted for BMI	EBF1
5	157925863	-0.00818983	0.00119758	5.60015e-11	370125	ebi-a-GCST90012111	rs2946176	T	0.187444	Sex hormone-binding globulin levels	EBF1
5	157925863	0.2513	0.039	1.181e-10	727212	ieu-b-38	rs2946176	T	0.1851	systolic blood pressure	EBF1
5	157925863	0.1327	0.0224	3.04397e-09	746529	ieu-b-39	rs2946176	T	0.1853	diastolic blood pressure	EBF1
5	157926093	-0.0418327	0.00484222	5.70033e-18	200272	ukb-b-3357	rs34023964	G	0.188728	Birth weight of first child	EBF1
5	157926093	-0.0472857	0.00567804	8.30424e-17	145558	ukb-a-318	rs34023964	G	0.187759	Birth weight of first child	EBF1
5	157926093	-0.00899392	0.00107431	6.70039e-16	368929	ebi-a-GCST90012110	rs34023964	G	0.187654	Sex hormone-binding globulin levels adjusted for BMI	EBF1
5	157926093	-0.0108912	0.00158605	1.99986e-13	188908	ebi-a-GCST90012106	rs34023964	G	0.187232	Sex hormone-binding globulin levels adjusted for BMI	EBF1
5	157926093	-0.00823457	0.00119673	4.10015e-11	370125	ebi-a-GCST90012111	rs34023964	G	0.187666	Sex hormone-binding globulin levels	EBF1
5	157926093	0.2471	0.039	2.29699e-10	729213	ieu-b-38	rs34023964	G	0.1853	systolic blood pressure	EBF1
5	157926093	0.1301	0.0223	5.85504e-09	748531	ieu-b-39	rs34023964	G	0.1854	diastolic blood pressure	EBF1
5	157928381	-0.0092492	0.00102327	4.60045e-19	368929	ebi-a-GCST90012110	rs7716662	T	0.212505	Sex hormone-binding globulin levels adjusted for BMI	EBF1
5	157928381	-0.0114945	0.00151111	4.40048e-16	188908	ebi-a-GCST90012106	rs7716662	T	0.211832	Sex hormone-binding globulin levels adjusted for BMI	EBF1
5	157928381	-0.00851176	0.00113994	1.50003e-13	370125	ebi-a-GCST90012111	rs7716662	T	0.212512	Sex hormone-binding globulin levels	EBF1
5	157928381	-0.0310352	0.00461599	1.80011e-11	200272	ukb-b-3357	rs7716662	T	0.213192	Birth weight of first child	EBF1
5	157928381	-0.0349592	0.00541975	1.11954e-10	145558	ukb-a-318	rs7716662	T	0.212357	Birth weight of first child	EBF1
5	157928381	0.0154801	0.00242703	1.79999e-10	NA	ieu-b-111	rs7716662	T	0.212893	triglycerides	EBF1
5	157928381	-0.0223045	0.00361629	6.90001e-10	NA	ieu-b-4870	rs7716662	T	0.212131	Sex hormone binding globulin (SHBG)	EBF1
5	157928381	-0.0101624	0.0017363	7.69999e-10	189473	ebi-a-GCST90012107	rs7716662	T	0.211839	Sex hormone-binding globulin levels	EBF1
5	157928381	0.0149797	0.00260325	8.70001e-09	408112	ebi-a-GCST90002386	rs7716662	T	0.212829	High light scatter reticulocyte percentage of red cells	EBF1
5	157928381	-0.015501	0.002769	2.1692e-08	312215	ukb-d-30830_irnt	rs7716662	T	0.21256	SHBG	EBF1
5	157928381	0.012648	0.002307	4.30002e-08	524921	ieu-b-32	rs7716662	T	0.2122	lymphocyte cell count	EBF1
5	157928415	-0.00925042	0.00102327	4.49987e-19	368929	ebi-a-GCST90012110	rs7735131	T	0.212505	Sex hormone-binding globulin levels adjusted for BMI	EBF1
5	157928415	-0.0114942	0.00151111	4.40048e-16	188908	ebi-a-GCST90012106	rs7735131	T	0.211832	Sex hormone-binding globulin levels adjusted for BMI	EBF1
5	157928415	-0.00851118	0.00113994	1.50003e-13	370125	ebi-a-GCST90012111	rs7735131	T	0.212512	Sex hormone-binding globulin levels	EBF1
5	157928415	-0.0310363	0.00461599	1.80011e-11	200272	ukb-b-3357	rs7735131	T	0.213191	Birth weight of first child	EBF1
5	157928415	-0.0349621	0.00541974	1.1155e-10	145558	ukb-a-318	rs7735131	T	0.212357	Birth weight of first child	EBF1
5	157928415	0.0154733	0.00242704	1.79999e-10	NA	ieu-b-111	rs7735131	T	0.212893	triglycerides	EBF1
5	157928415	-0.0223025	0.00361629	6.90001e-10	NA	ieu-b-4870	rs7735131	T	0.212132	Sex hormone binding globulin (SHBG)	EBF1
5	157928415	0.0149752	0.00260326	8.79995e-09	408112	ebi-a-GCST90002386	rs7735131	T	0.212828	High light scatter reticulocyte percentage of red cells	EBF1
5	157928415	-0.015499	0.002769	2.17911e-08	312215	ukb-d-30830_irnt	rs7735131	T	0.21256	SHBG	EBF1
5	157928415	0.012652	0.002307	4.25001e-08	524919	ieu-b-32	rs7735131	T	0.212202	lymphocyte cell count	EBF1
5	157928587	-0.00940623	0.00103083	1.9002e-19	368929	ebi-a-GCST90012110	rs7701375	T	0.209968	Sex hormone-binding globulin levels adjusted for BMI	EBF1
5	157928587	-0.0116984	0.00152262	2.19989e-16	188908	ebi-a-GCST90012106	rs7701375	T	0.209221	Sex hormone-binding globulin levels adjusted for BMI	EBF1
5	157928587	0.0159626	0.0024448	6.59933e-11	NA	ieu-b-111	rs7701375	T	0.210378	triglycerides	EBF1
5	157928587	-0.022868	0.00364352	3.50002e-10	NA	ieu-b-4870	rs7701375	T	0.209541	Sex hormone binding globulin (SHBG)	EBF1
5	157928587	0.0150139	0.00262226	1,00E-08	408112	ebi-a-GCST90002386	rs7701375	T	0.210333	High light scatter reticulocyte percentage of red cells	EBF1
5	157928587	-0.015981	0.0027895	1.0124e-08	312215	ukb-d-30830_irnt	rs7701375	T	0.21003	SHBG	EBF1
5	157928587	-0.0129066	0.00234655	3.79997e-08	NA	ieu-b-109	rs7701375	T	0.21033	HDL cholesterol	EBF1
5	157929729	-0.00926962	0.00102365	4.60045e-19	368929	ebi-a-GCST90012110	rs2419909	G	0.21235	Sex hormone-binding globulin levels adjusted for BMI	EBF1
5	157929729	-0.0114564	0.00151175	5.70033e-16	188908	ebi-a-GCST90012106	rs2419909	G	0.211656	Sex hormone-binding globulin levels adjusted for BMI	EBF1
5	157929729	-0.0310681	0.004619	1.69981e-11	200272	ukb-b-3357	rs2419909	G	0.212925	Birth weight of first child	EBF1
5	157929729	-0.0348814	0.00542218	1.25412e-10	145558	ukb-a-318	rs2419909	G	0.2122	Birth weight of first child	EBF1
5	157929729	0.0154826	0.00242845	1.79999e-10	NA	ieu-b-111	rs2419909	G	0.212639	triglycerides	EBF1
5	157929729	-0.0222189	0.00361836	8.19993e-10	NA	ieu-b-4870	rs2419909	G	0.211881	Sex hormone binding globulin (SHBG)	EBF1
5	157929729	-0.0101487	0.00173705	8.40001e-10	189473	ebi-a-GCST90012107	rs2419909	G	0.211663	Sex hormone-binding globulin levels	EBF1
5	157929729	0.0148842	0.00260457	1.09999e-08	408112	ebi-a-GCST90002386	rs2419909	G	0.212602	High light scatter reticulocyte percentage of red cells	EBF1
5	157929729	-0.01559	0.0027699	1.82071e-08	312215	ukb-d-30830_irnt	rs2419909	G	0.21242	SHBG	EBF1
5	157929729	0.012711	0.002307	3.68002e-08	524920	ieu-b-32	rs2419909	G	0.211945	lymphocyte cell count	EBF1
5	157930333	-0.00925285	0.00102339	5.10035e-19	368929	ebi-a-GCST90012110	rs2964496	T	0.212471	Sex hormone-binding globulin levels adjusted for BMI	EBF1
5	157930333	-0.00854125	0.00114008	1.29987e-13	370125	ebi-a-GCST90012111	rs2964496	T	0.212477	Sex hormone-binding globulin levels	EBF1
5	157930333	-0.031032	0.00461775	1.80011e-11	200272	ukb-b-3357	rs2964496	T	0.21306	Birth weight of first child	EBF1
5	157930333	-0.0348801	0.00542112	1.24578e-10	145558	ukb-a-318	rs2964496	T	0.212293	Birth weight of first child	EBF1
5	157930333	0.0155979	0.00242778	1.29999e-10	NA	ieu-b-111	rs2964496	T	0.212761	triglycerides	EBF1
5	157930333	-0.0101607	0.00173657	7.90005e-10	189473	ebi-a-GCST90012107	rs2964496	T	0.211798	Sex hormone-binding globulin levels	EBF1
5	157930333	-0.0222096	0.00361724	8.30004e-10	NA	ieu-b-4870	rs2964496	T	0.212011	Sex hormone binding globulin (SHBG)	EBF1
5	157930333	0.0148697	0.00260386	1.09999e-08	408112	ebi-a-GCST90002386	rs2964496	T	0.21273	High light scatter reticulocyte percentage of red cells	EBF1
5	157930333	-0.015512	0.0027691	2.12178e-08	312215	ukb-d-30830_irnt	rs2964496	T	0.21253	SHBG	EBF1
5	157930333	0.012677	0.002307	3.97997e-08	524919	ieu-b-32	rs2964496	T	0.212066	lymphocyte cell count	EBF1
5	157930567	-0.00926061	0.00102322	3.90032e-19	368929	ebi-a-GCST90012110	rs2964497	T	0.212573	Sex hormone-binding globulin levels adjusted for BMI	EBF1
5	157930567	-0.0114683	0.00151104	4.49987e-16	188908	ebi-a-GCST90012106	rs2964497	T	0.21191	Sex hormone-binding globulin levels adjusted for BMI	EBF1
5	157930567	-0.00853977	0.00113989	1.20005e-13	370125	ebi-a-GCST90012111	rs2964497	T	0.212579	Sex hormone-binding globulin levels	EBF1
5	157930567	-0.0310144	0.0046159	1.80011e-11	200272	ukb-b-3357	rs2964497	T	0.213261	Birth weight of first child	EBF1
5	157930567	0.0156649	0.0024269	1.09999e-10	NA	ieu-b-111	rs2964497	T	0.212954	triglycerides	EBF1
5	157930567	-0.0348949	0.00542	1.21289e-10	145558	ukb-a-318	rs2964497	T	0.212388	Birth weight of first child	EBF1
5	157930567	-0.0101834	0.00173624	6.59994e-10	189473	ebi-a-GCST90012107	rs2964497	T	0.211919	Sex hormone-binding globulin levels	EBF1
5	157930567	-0.0223203	0.00361598	6.69993e-10	NA	ieu-b-4870	rs2964497	T	0.212207	Sex hormone binding globulin (SHBG)	EBF1
5	157930567	0.0149384	0.00260311	9.49992e-09	408112	ebi-a-GCST90002386	rs2964497	T	0.212893	High light scatter reticulocyte percentage of red cells	EBF1
5	157930567	-0.015529	0.0027687	2.0415e-08	312215	ukb-d-30830_irnt	rs2964497	T	0.21262	SHBG	EBF1
5	157930567	0.012675	0.002308	4.06996e-08	523982	ieu-b-32	rs2964497	T	0.212337	lymphocyte cell count	EBF1
5	157930644	-0.00926125	0.00102322	3.90032e-19	368929	ebi-a-GCST90012110	rs2963453	T	0.212572	Sex hormone-binding globulin levels adjusted for BMI	EBF1
5	157930644	-0.011469	0.00151104	4.49987e-16	188908	ebi-a-GCST90012106	rs2963453	T	0.21191	Sex hormone-binding globulin levels adjusted for BMI	EBF1
5	157930644	-0.00854041	0.00113989	1.20005e-13	370125	ebi-a-GCST90012111	rs2963453	T	0.212578	Sex hormone-binding globulin levels	EBF1
5	157930644	-0.0310125	0.0046159	1.80011e-11	200272	ukb-b-3357	rs2963453	T	0.21326	Birth weight of first child	EBF1
5	157930644	0.0156601	0.0024269	1.09999e-10	NA	ieu-b-111	rs2963453	T	0.212953	triglycerides	EBF1
5	157930644	-0.0348956	0.00541999	1.21185e-10	145558	ukb-a-318	rs2963453	T	0.212388	Birth weight of first child	EBF1
5	157930644	-0.0223238	0.00361598	6.69993e-10	NA	ieu-b-4870	rs2963453	T	0.212206	Sex hormone binding globulin (SHBG)	EBF1
5	157930644	0.0149368	0.00260311	9.59997e-09	408112	ebi-a-GCST90002386	rs2963453	T	0.212893	High light scatter reticulocyte percentage of red cells	EBF1
5	157930644	-0.01553	0.0027687	2.03639e-08	312215	ukb-d-30830_irnt	rs2963453	T	0.21262	SHBG	EBF1
5	157930644	0.012622	0.002306	4.51004e-08	524920	ieu-b-32	rs2963453	T	0.212277	lymphocyte cell count	EBF1
5	157931998	-0.00925638	0.00102319	4.10015e-19	368929	ebi-a-GCST90012110	rs2963451	C	0.21259	Sex hormone-binding globulin levels adjusted for BMI	EBF1
5	157931998	-0.0114544	0.00151096	4.90004e-16	188908	ebi-a-GCST90012106	rs2963451	C	0.211928	Sex hormone-binding globulin levels adjusted for BMI	EBF1
5	157931998	-0.0310173	0.00461566	1.80011e-11	200272	ukb-b-3357	rs2963451	C	0.213286	Birth weight of first child	EBF1
5	157931998	0.0156472	0.00242684	1.09999e-10	NA	ieu-b-111	rs2963451	C	0.212971	triglycerides	EBF1
5	157931998	-0.0349314	0.00541985	1.15883e-10	145558	ukb-a-318	rs2963451	C	0.212406	Birth weight of first child	EBF1
5	157931998	-0.0223315	0.00361582	6.59994e-10	NA	ieu-b-4870	rs2963451	C	0.212223	Sex hormone binding globulin (SHBG)	EBF1
5	157931998	-0.0101796	0.00173614	6.80002e-10	189473	ebi-a-GCST90012107	rs2963451	C	0.211937	Sex hormone-binding globulin levels	EBF1
5	157931998	0.0149852	0.00260304	8.60003e-09	408112	ebi-a-GCST90002386	rs2963451	C	0.212908	High light scatter reticulocyte percentage of red cells	EBF1
5	157931998	-0.015538	0.0027687	2.00272e-08	312215	ukb-d-30830_irnt	rs2963451	C	0.21264	SHBG	EBF1
5	157931998	0.012678	0.002308	4.03005e-08	523982	ieu-b-32	rs2963451	C	0.212354	lymphocyte cell count	EBF1
5	157932125	-0.0092565	0.00102319	4.10015e-19	368929	ebi-a-GCST90012110	rs2964498	T	0.212591	Sex hormone-binding globulin levels adjusted for BMI	EBF1
5	157932125	-0.0114557	0.00151096	4.90004e-16	188908	ebi-a-GCST90012106	rs2964498	T	0.211929	Sex hormone-binding globulin levels adjusted for BMI	EBF1
5	157932125	-0.00853579	0.00113986	1.20005e-13	370125	ebi-a-GCST90012111	rs2964498	T	0.212596	Sex hormone-binding globulin levels	EBF1
5	157932125	-0.0310203	0.00461566	1.80011e-11	200272	ukb-b-3357	rs2964498	T	0.213286	Birth weight of first child	EBF1
5	157932125	0.0156465	0.00242684	1.09999e-10	NA	ieu-b-111	rs2964498	T	0.212971	triglycerides	EBF1
5	157932125	-0.0349381	0.00541986	1.14971e-10	145558	ukb-a-318	rs2964498	T	0.212406	Birth weight of first child	EBF1
5	157932125	-0.0223354	0.00361582	6.49995e-10	NA	ieu-b-4870	rs2964498	T	0.212223	Sex hormone binding globulin (SHBG)	EBF1
5	157932125	-0.0101813	0.00173615	6.80002e-10	189473	ebi-a-GCST90012107	rs2964498	T	0.211938	Sex hormone-binding globulin levels	EBF1
5	157932125	0.0149793	0.00260305	8.70001e-09	408112	ebi-a-GCST90002386	rs2964498	T	0.212909	High light scatter reticulocyte percentage of red cells	EBF1
5	157932125	-0.015539	0.0027687	1.99609e-08	312215	ukb-d-30830_irnt	rs2964498	T	0.21264	SHBG	EBF1
5	157932125	0.012618	0.002306	4.54999e-08	524920	ieu-b-32	rs2964498	T	0.212287	lymphocyte cell count	EBF1
5	157932558	-0.00925436	0.0010234	5.00035e-19	368929	ebi-a-GCST90012110	rs57371317	T	0.212469	Sex hormone-binding globulin levels adjusted for BMI	EBF1
5	157932558	-0.0114199	0.00151136	6.59933e-16	188908	ebi-a-GCST90012106	rs57371317	T	0.211787	Sex hormone-binding globulin levels adjusted for BMI	EBF1
5	157932558	-0.00854497	0.00114009	1.29987e-13	370125	ebi-a-GCST90012111	rs57371317	T	0.212475	Sex hormone-binding globulin levels	EBF1
5	157932558	-0.0310294	0.00461781	1.80011e-11	200272	ukb-b-3357	rs57371317	T	0.213059	Birth weight of first child	EBF1
5	157932558	-0.0348727	0.00542119	1.2578e-10	145558	ukb-a-318	rs57371317	T	0.212293	Birth weight of first child	EBF1
5	157932558	0.015598	0.00242781	1.29999e-10	NA	ieu-b-111	rs57371317	T	0.212758	triglycerides	EBF1
5	157932558	-0.0101665	0.00173659	7.79992e-10	189473	ebi-a-GCST90012107	rs57371317	T	0.211796	Sex hormone-binding globulin levels	EBF1
5	157932558	-0.0222262	0.0036173	8,00E-10	NA	ieu-b-4870	rs57371317	T	0.21201	Sex hormone binding globulin (SHBG)	EBF1
5	157932558	0.0148818	0.00260389	1.09999e-08	408112	ebi-a-GCST90002386	rs57371317	T	0.212728	High light scatter reticulocyte percentage of red cells	EBF1
5	157932558	-0.015527	0.0027692	2.06129e-08	312215	ukb-d-30830_irnt	rs57371317	T	0.21253	SHBG	EBF1
5	157932558	0.012703	0.002307	3.73001e-08	524920	ieu-b-32	rs57371317	T	0.212052	lymphocyte cell count	EBF1
5	157933065	-0.00925761	0.0010232	4.10015e-19	368929	ebi-a-GCST90012110	rs2964501	C	0.212588	Sex hormone-binding globulin levels adjusted for BMI	EBF1
5	157933065	-0.0114565	0.00151098	4.90004e-16	188908	ebi-a-GCST90012106	rs2964501	C	0.211926	Sex hormone-binding globulin levels adjusted for BMI	EBF1
5	157933065	-0.00853767	0.00113987	1.20005e-13	370125	ebi-a-GCST90012111	rs2964501	C	0.212594	Sex hormone-binding globulin levels	EBF1
5	157933065	-0.0310117	0.00461571	1.80011e-11	200272	ukb-b-3357	rs2964501	C	0.213284	Birth weight of first child	EBF1
5	157933065	0.0156513	0.00242686	1.09999e-10	NA	ieu-b-111	rs2964501	C	0.212969	triglycerides	EBF1
5	157933065	-0.0349266	0.00541991	1.16622e-10	145558	ukb-a-318	rs2964501	C	0.212406	Birth weight of first child	EBF1
5	157933065	-0.0223405	0.00361586	6.49995e-10	NA	ieu-b-4870	rs2964501	C	0.212221	Sex hormone binding globulin (SHBG)	EBF1
5	157933065	-0.0101832	0.00173617	6.69993e-10	189473	ebi-a-GCST90012107	rs2964501	C	0.211935	Sex hormone-binding globulin levels	EBF1
5	157933065	-0.015542	0.0027687	1.98468e-08	312215	ukb-d-30830_irnt	rs2964501	C	0.21264	SHBG	EBF1
5	157933065	0.01263	0.002306	4.41998e-08	524919	ieu-b-32	rs2964501	C	0.212271	lymphocyte cell count	EBF1
5	157933433	-0.0114575	0.00151099	4.79954e-16	188908	ebi-a-GCST90012106	rs2964502	A	0.211925	Sex hormone-binding globulin levels adjusted for BMI	EBF1
5	157933433	-0.0310099	0.00461573	1.80011e-11	200272	ukb-b-3357	rs2964502	A	0.213283	Birth weight of first child	EBF1
5	157933433	0.0156535	0.00242687	1.09999e-10	NA	ieu-b-111	rs2964502	A	0.212968	triglycerides	EBF1
5	157933433	-0.0349239	0.00541994	1.17047e-10	145558	ukb-a-318	rs2964502	A	0.212406	Birth weight of first child	EBF1
5	157933433	-0.0223448	0.00361589	6.4e-10	NA	ieu-b-4870	rs2964502	A	0.21222	Sex hormone binding globulin (SHBG)	EBF1
5	157933433	-0.0101851	0.00173618	6.69993e-10	189473	ebi-a-GCST90012107	rs2964502	A	0.211934	Sex hormone-binding globulin levels	EBF1
5	157933433	0.014985	0.00260308	8.60003e-09	408112	ebi-a-GCST90002386	rs2964502	A	0.212905	High light scatter reticulocyte percentage of red cells	EBF1
5	157933433	-0.015545	0.0027687	1.97379e-08	312215	ukb-d-30830_irnt	rs2964502	A	0.21263	SHBG	EBF1
5	157933592	-0.00925533	0.0010234	5.00035e-19	368929	ebi-a-GCST90012110	rs2964503	A	0.212468	Sex hormone-binding globulin levels adjusted for BMI	EBF1
5	157933592	-0.0114206	0.00151136	6.59933e-16	188908	ebi-a-GCST90012106	rs2964503	A	0.211786	Sex hormone-binding globulin levels adjusted for BMI	EBF1
5	157933592	-0.00854599	0.0011401	1.29987e-13	370125	ebi-a-GCST90012111	rs2964503	A	0.212474	Sex hormone-binding globulin levels	EBF1
5	157933592	-0.031023	0.00461783	1.80011e-11	200272	ukb-b-3357	rs2964503	A	0.213057	Birth weight of first child	EBF1
5	157933592	-0.0348692	0.00542123	1.26343e-10	145558	ukb-a-318	rs2964503	A	0.212293	Birth weight of first child	EBF1
5	157933592	0.015602	0.00242782	1.29999e-10	NA	ieu-b-111	rs2964503	A	0.212757	triglycerides	EBF1
5	157933592	-0.010168	0.0017366	7.79992e-10	189473	ebi-a-GCST90012107	rs2964503	A	0.211795	Sex hormone-binding globulin levels	EBF1
5	157933592	-0.0222294	0.00361732	8,00E-10	NA	ieu-b-4870	rs2964503	A	0.212008	Sex hormone binding globulin (SHBG)	EBF1
5	157933592	0.0148861	0.00260389	1.09999e-08	408112	ebi-a-GCST90002386	rs2964503	A	0.212726	High light scatter reticulocyte percentage of red cells	EBF1
5	157933592	-0.015529	0.0027692	2.04942e-08	312215	ukb-d-30830_irnt	rs2964503	A	0.21253	SHBG	EBF1
5	157933592	0.01269	0.002307	3.84999e-08	524920	ieu-b-32	rs2964503	A	0.212051	lymphocyte cell count	EBF1
5	157934493	-0.00927468	0.0010232	3.59998e-19	368929	ebi-a-GCST90012110	rs2946163	G	0.212609	Sex hormone-binding globulin levels adjusted for BMI	EBF1
5	157934493	-0.011488	0.00151109	4.10015e-16	188908	ebi-a-GCST90012106	rs2946163	G	0.21193	Sex hormone-binding globulin levels adjusted for BMI	EBF1
5	157934493	-0.00856187	0.00113987	1.10002e-13	370125	ebi-a-GCST90012111	rs2946163	G	0.212615	Sex hormone-binding globulin levels	EBF1
5	157934493	-0.0309873	0.00461593	1.9002e-11	200272	ukb-b-3357	rs2946163	G	0.213293	Birth weight of first child	EBF1
5	157934493	0.0156627	0.0024269	1.09999e-10	NA	ieu-b-111	rs2946163	G	0.212986	triglycerides	EBF1
5	157934493	-0.0348682	0.00542012	1.25418e-10	145558	ukb-a-318	rs2946163	G	0.212431	Birth weight of first child	EBF1
5	157934493	-0.010245	0.00173629	5.30005e-10	189473	ebi-a-GCST90012107	rs2946163	G	0.211939	Sex hormone-binding globulin levels	EBF1
5	157934493	-0.0224414	0.00361613	5.39995e-10	NA	ieu-b-4870	rs2946163	G	0.212225	Sex hormone binding globulin (SHBG)	EBF1
5	157934493	0.0149819	0.00260306	8.60003e-09	408112	ebi-a-GCST90002386	rs2946163	G	0.212927	High light scatter reticulocyte percentage of red cells	EBF1
5	157934493	-0.015608	0.0027687	1.72982e-08	312215	ukb-d-30830_irnt	rs2946163	G	0.21265	SHBG	EBF1
5	157934493	0.012615	0.002306	4.58997e-08	524901	ieu-b-32	rs2946163	G	0.212386	lymphocyte cell count	EBF1
5	157934530	-0.0092719	0.00102341	4.49987e-19	368929	ebi-a-GCST90012110	rs2963449	G	0.212488	Sex hormone-binding globulin levels adjusted for BMI	EBF1
5	157934530	-0.0114515	0.00151147	5.60015e-16	188908	ebi-a-GCST90012106	rs2963449	G	0.21179	Sex hormone-binding globulin levels adjusted for BMI	EBF1
5	157934530	-0.00856982	0.0011401	1.20005e-13	370125	ebi-a-GCST90012111	rs2963449	G	0.212494	Sex hormone-binding globulin levels	EBF1
5	157934530	-0.0309969	0.00461803	1.9002e-11	200272	ukb-b-3357	rs2963449	G	0.213067	Birth weight of first child	EBF1
5	157934530	0.0156115	0.00242784	1.29999e-10	NA	ieu-b-111	rs2963449	G	0.212773	triglycerides	EBF1
5	157934530	-0.0348114	0.00542141	1.35703e-10	145558	ukb-a-318	rs2963449	G	0.21232	Birth weight of first child	EBF1
5	157934530	-0.0102288	0.00173672	6.19998e-10	189473	ebi-a-GCST90012107	rs2963449	G	0.211799	Sex hormone-binding globulin levels	EBF1
5	157934530	-0.0223305	0.00361757	6.69993e-10	NA	ieu-b-4870	rs2963449	G	0.212012	Sex hormone binding globulin (SHBG)	EBF1
5	157934530	0.0148805	0.00260388	1.09999e-08	408112	ebi-a-GCST90002386	rs2963449	G	0.212746	High light scatter reticulocyte percentage of red cells	EBF1
5	157934530	-0.015594	0.0027692	1.78991e-08	312215	ukb-d-30830_irnt	rs2963449	G	0.21255	SHBG	EBF1
5	157934530	0.01266	0.002307	4.15002e-08	524921	ieu-b-32	rs2963449	G	0.212134	lymphocyte cell count	EBF1
5	157938824	-0.0114846	0.001512	4.70002e-16	188908	ebi-a-GCST90012106	rs2963445	G	0.211617	Sex hormone-binding globulin levels adjusted for BMI	EBF1
5	157938824	-0.00858655	0.00114057	9.3994e-14	370125	ebi-a-GCST90012111	rs2963445	G	0.212295	Sex hormone-binding globulin levels	EBF1
5	157938824	-0.0307773	0.00461941	2.70023e-11	200272	ukb-b-3357	rs2963445	G	0.212878	Birth weight of first child	EBF1
5	157938824	0.0156375	0.00242883	1.2e-10	NA	ieu-b-111	rs2963445	G	0.212562	triglycerides	EBF1
5	157938824	-0.0344795	0.00542308	2.05116e-10	145558	ukb-a-318	rs2963445	G	0.21208	Birth weight of first child	EBF1
5	157938824	-0.0225192	0.00361882	4.90004e-10	NA	ieu-b-4870	rs2963445	G	0.211822	Sex hormone binding globulin (SHBG)	EBF1
5	157938824	-0.015648	0.0027704	1.62091e-08	312215	ukb-d-30830_irnt	rs2963445	G	0.21234	SHBG	EBF1
5	157943967	-0.0113884	0.00151368	8.00018e-16	188908	ebi-a-GCST90012106	rs2946156	A	0.211356	Sex hormone-binding globulin levels adjusted for BMI	EBF1
5	157943967	-0.0308628	0.00462507	2.49977e-11	200272	ukb-b-3357	rs2946156	A	0.212618	Birth weight of first child	EBF1
5	157943967	0.0158068	0.00243134	8.00018e-11	NA	ieu-b-111	rs2946156	A	0.212323	triglycerides	EBF1
5	157943967	-0.034411	0.00542993	2.34542e-10	145558	ukb-a-318	rs2946156	A	0.211833	Birth weight of first child	EBF1
5	157943967	-0.0221811	0.00362285	9.20005e-10	NA	ieu-b-4870	rs2946156	A	0.211576	Sex hormone binding globulin (SHBG)	EBF1
5	157943967	0.0150552	0.00260761	7.79992e-09	408112	ebi-a-GCST90002386	rs2946156	A	0.212295	High light scatter reticulocyte percentage of red cells	EBF1
5	157943967	-0.015422	0.0027732	2.68392e-08	312215	ukb-d-30830_irnt	rs2946156	A	0.2121	SHBG	EBF1
5	157961903	-0.00930548	0.00102551	3.40017e-19	368929	ebi-a-GCST90012110	rs1878936	C	0.21292	Sex hormone-binding globulin levels adjusted for BMI	EBF1
5	157961903	-0.0113902	0.0015148	1.39991e-15	188908	ebi-a-GCST90012106	rs1878936	C	0.212245	Sex hormone-binding globulin levels adjusted for BMI	EBF1
5	157961903	-0.00866858	0.00114242	6.4998e-14	370125	ebi-a-GCST90012111	rs1878936	C	0.212932	Sex hormone-binding globulin levels	EBF1
5	157961903	-0.031065	0.00462787	1.9002e-11	200272	ukb-b-3357	rs1878936	C	0.213589	Birth weight of first child	EBF1
5	157961903	0.0161996	0.0024326	2.80027e-11	NA	ieu-b-111	rs1878936	C	0.2133	triglycerides	EBF1
5	157961903	-0.0349291	0.00543272	1.28508e-10	145558	ukb-a-318	rs1878936	C	0.212667	Birth weight of first child	EBF1
5	157961903	-0.0225904	0.00362533	4.60002e-10	NA	ieu-b-4870	rs1878936	C	0.212558	Sex hormone binding globulin (SHBG)	EBF1
5	157961903	-0.0102254	0.00174051	1.09999e-09	189473	ebi-a-GCST90012107	rs1878936	C	0.212258	Sex hormone-binding globulin levels	EBF1
5	157961903	0.0146402	0.00260926	2,00E-08	408112	ebi-a-GCST90002386	rs1878936	C	0.213203	High light scatter reticulocyte percentage of red cells	EBF1
5	157961903	-0.015432	0.0027748	2.67522e-08	312215	ukb-d-30830_irnt	rs1878936	C	0.21301	SHBG	EBF1
5	157962085	-0.0114004	0.00151452	1.29987e-15	188908	ebi-a-GCST90012106	rs1878935	C	0.212285	Sex hormone-binding globulin levels adjusted for BMI	EBF1
5	157962085	-0.0086742	0.00114232	5.79963e-14	370125	ebi-a-GCST90012111	rs1878935	C	0.212947	Sex hormone-binding globulin levels	EBF1
5	157962085	0.0164042	0.00243199	1.50003e-11	NA	ieu-b-111	rs1878935	C	0.213397	triglycerides	EBF1
5	157962085	-0.0308085	0.00462646	2.80027e-11	200272	ukb-b-3357	rs1878935	C	0.213674	Birth weight of first child	EBF1
5	157962085	-0.0346445	0.00543187	1.79949e-10	145558	ukb-a-318	rs1878935	C	0.212713	Birth weight of first child	EBF1
5	157962085	-0.0226625	0.00362421	4,00E-10	NA	ieu-b-4870	rs1878935	C	0.212653	Sex hormone binding globulin (SHBG)	EBF1
5	157962085	-0.0102343	0.00174019	1.09999e-09	189473	ebi-a-GCST90012107	rs1878935	C	0.212296	Sex hormone-binding globulin levels	EBF1
5	157962085	0.0149378	0.0026088	1,00E-08	408112	ebi-a-GCST90002386	rs1878935	C	0.21326	High light scatter reticulocyte percentage of red cells	EBF1
5	157962085	-0.015471	0.0027746	2.46428e-08	312215	ukb-d-30830_irnt	rs1878935	C	0.21302	SHBG	EBF1
5	157964780	-0.0092967	0.001026	3.40017e-19	368929	ebi-a-GCST90012110	rs2963433	G	0.212597	Sex hormone-binding globulin levels adjusted for BMI	EBF1
5	157964780	-0.0114166	0.00151548	1.39991e-15	188908	ebi-a-GCST90012106	rs2963433	G	0.211948	Sex hormone-binding globulin levels adjusted for BMI	EBF1
5	157964780	0.0162505	0.00243369	2.39994e-11	NA	ieu-b-111	rs2963433	G	0.212987	triglycerides	EBF1
5	157964780	-0.0307665	0.00463009	2.99985e-11	200272	ukb-b-3357	rs2963433	G	0.213267	Birth weight of first child	EBF1
5	157964780	-0.0349251	0.00543549	1.31935e-10	145558	ukb-a-318	rs2963433	G	0.212342	Birth weight of first child	EBF1
5	157964780	-0.0227621	0.00362691	3.50002e-10	NA	ieu-b-4870	rs2963433	G	0.212263	Sex hormone binding globulin (SHBG)	EBF1
5	157964780	-0.0102535	0.00174129	1,00E-09	189473	ebi-a-GCST90012107	rs2963433	G	0.21196	Sex hormone-binding globulin levels	EBF1
5	157964780	0.0147724	0.00261054	1.5e-08	408112	ebi-a-GCST90002386	rs2963433	G	0.212872	High light scatter reticulocyte percentage of red cells	EBF1
5	157964780	-0.015484	0.0027761	2.44292e-08	312215	ukb-d-30830_irnt	rs2963433	G	0.21267	SHBG	EBF1
5	157968255	-0.00929962	0.00102615	3.40017e-19	368929	ebi-a-GCST90012110	rs2162858	T	0.212621	Sex hormone-binding globulin levels adjusted for BMI	EBF1
5	157968255	-0.0114256	0.00151569	1.29987e-15	188908	ebi-a-GCST90012106	rs2162858	T	0.211972	Sex hormone-binding globulin levels adjusted for BMI	EBF1
5	157968255	-0.00865966	0.00114313	6.4003e-14	370125	ebi-a-GCST90012111	rs2162858	T	0.21263	Sex hormone-binding globulin levels	EBF1
5	157968255	0.0162771	0.00243406	2.29985e-11	NA	ieu-b-111	rs2162858	T	0.213006	triglycerides	EBF1
5	157968255	-0.0307855	0.00463086	2.99985e-11	200272	ukb-b-3357	rs2162858	T	0.213275	Birth weight of first child	EBF1
5	157968255	-0.0349034	0.00543646	1.36477e-10	145558	ukb-a-318	rs2162858	T	0.212349	Birth weight of first child	EBF1
5	157968255	-0.0227228	0.0036274	3.69999e-10	NA	ieu-b-4870	rs2162858	T	0.212285	Sex hormone binding globulin (SHBG)	EBF1
5	157968255	-0.0102322	0.00174153	1.09999e-09	189473	ebi-a-GCST90012107	rs2162858	T	0.211984	Sex hormone-binding globulin levels	EBF1
5	157968255	0.0147659	0.00261094	1.6e-08	408112	ebi-a-GCST90002386	rs2162858	T	0.212887	High light scatter reticulocyte percentage of red cells	EBF1
5	157968255	-0.015492	0.0027765	2.41413e-08	312215	ukb-d-30830_irnt	rs2162858	T	0.21269	SHBG	EBF1
5	157968677	-0.00928469	0.00102599	3.69999e-19	368929	ebi-a-GCST90012110	rs1023666	C	0.212722	Sex hormone-binding globulin levels adjusted for BMI	EBF1
5	157968677	-0.0114059	0.00151543	1.29987e-15	188908	ebi-a-GCST90012106	rs1023666	C	0.212084	Sex hormone-binding globulin levels adjusted for BMI	EBF1
5	157968677	-0.00864507	0.00114295	7.00003e-14	370125	ebi-a-GCST90012111	rs1023666	C	0.21273	Sex hormone-binding globulin levels	EBF1
5	157968677	0.0162473	0.0024332	2.39994e-11	NA	ieu-b-111	rs1023666	C	0.213203	triglycerides	EBF1
5	157968677	-0.0308851	0.00462947	2.49977e-11	200272	ukb-b-3357	rs1023666	C	0.213451	Birth weight of first child	EBF1
5	157968677	-0.0348116	0.00543589	1.51792e-10	145558	ukb-a-318	rs1023666	C	0.212438	Birth weight of first child	EBF1
5	157968677	-0.0227666	0.00362605	3.40001e-10	NA	ieu-b-4870	rs1023666	C	0.212487	Sex hormone binding globulin (SHBG)	EBF1
5	157968677	-0.0102129	0.00174123	1.09999e-09	189473	ebi-a-GCST90012107	rs1023666	C	0.212096	Sex hormone-binding globulin levels	EBF1
5	157968677	0.0146348	0.00261051	2.1e-08	408112	ebi-a-GCST90002386	rs1023666	C	0.213013	High light scatter reticulocyte percentage of red cells	EBF1
5	157968677	-0.015468	0.0027762	2.52592e-08	312215	ukb-d-30830_irnt	rs1023666	C	0.21278	SHBG	EBF1
5	157983716	0.0355	0.0062	1.065e-08	450243	ebi-a-GCST90000025	rs149042886	T	0.024	Appendicular lean mass	EBF1
5	157989980	-0.0107022	0.00102524	2.29985e-25	368929	ebi-a-GCST90012110	rs2914221	C	0.214614	Sex hormone-binding globulin levels adjusted for BMI	EBF1
5	157989980	0.0226243	0.00243462	1.50003e-20	NA	ieu-b-111	rs2914221	C	0.214608	triglycerides	EBF1
5	157989980	-0.0132791	0.00151186	1.39991e-19	188908	ebi-a-GCST90012106	rs2914221	C	0.214108	Sex hormone-binding globulin levels adjusted for BMI	EBF1
5	157989980	-0.0199664	0.0023359	1.29987e-17	NA	ieu-b-109	rs2914221	C	0.214608	HDL cholesterol	EBF1
5	157989980	0.018899	0.002308	2.74031e-16	524918	ieu-b-32	rs2914221	C	0.214456	lymphocyte cell count	EBF1
5	157989980	-0.0091495	0.00114213	7.10068e-16	370125	ebi-a-GCST90012111	rs2914221	C	0.214613	Sex hormone-binding globulin levels	EBF1
5	157989980	-0.0172924	0.00226669	2.39994e-14	454613	ukb-b-16407	rs2914221	C	0.214427	Trunk fat percentage	EBF1
5	157989980	-0.0180271	0.00240435	6.4998e-14	NA	ieu-b-107	rs2914221	C	0.214622	apolipoprotein A-I	EBF1
5	157989980	0.021186	0.0028442	9.42323e-14	343992	ukb-d-30870_irnt	rs2914221	C	0.21417	Triglycerides	EBF1
5	157989980	-0.0201235	0.00273883	2.02442e-13	331113	ukb-a-290	rs2914221	C	0.213779	Trunk fat percentage	EBF1
5	157989980	-0.0138129	0.00188813	2.60016e-13	454633	ukb-b-8909	rs2914221	C	0.214449	Body fat percentage	EBF1
5	157989980	-0.0335539	0.00463048	4.30031e-13	200272	ukb-b-3357	rs2914221	C	0.214818	Birth weight of first child	EBF1
5	157989980	-0.0157821	0.00228457	4.91926e-12	331117	ukb-a-264	rs2914221	C	0.213779	Body fat percentage	EBF1
5	157989980	0.0157	0.0023	1.11892e-11	450243	ebi-a-GCST90000025	rs2914221	C	0.2143	Appendicular lean mass	EBF1
5	157989980	0.019629	0.0029387	2.40104e-11	343992	ukb-d-30870_raw	rs2914221	C	0.21417	Triglycerides	EBF1
5	157989980	-0.018512	0.0027897	3.23519e-11	315133	ukb-d-30760_irnt	rs2914221	C	0.21422	HDL cholesterol	EBF1
5	157989980	-0.0070338	0.0010735	5.68591e-11	315133	ukb-d-30760_raw	rs2914221	C	0.21422	HDL cholesterol	EBF1
5	157989980	0.0170054	0.00260887	7.10068e-11	408112	ebi-a-GCST90002386	rs2914221	C	0.214749	High light scatter reticulocyte percentage of red cells	EBF1
5	157989980	0.013906	0.00221	3.22003e-10	562238	ieu-b-30	rs2914221	C	0.214208	white blood cell count	EBF1
5	157989980	-0.0104378	0.00173705	3.59998e-10	189473	ebi-a-GCST90012107	rs2914221	C	0.214109	Sex hormone-binding globulin levels	EBF1
5	157989980	-0.015428	0.00246698	4,00E-10	454588	ukb-b-20044	rs2914221	C	0.214425	Trunk fat mass	EBF1
5	157989980	-0.0338949	0.0054403	4.66735e-10	145558	ukb-a-318	rs2914221	C	0.213779	Birth weight of first child	EBF1
5	157989980	-0.017278	0.0027777	4.97107e-10	312215	ukb-d-30830_irnt	rs2914221	C	0.21418	SHBG	EBF1
5	157989980	-0.0115625	0.00186389	5.49997e-10	454724	ukb-b-20188	rs2914221	C	0.214436	Arm fat percentage (left)	EBF1
5	157989980	-0.0218961	0.00362039	1.5e-09	NA	ieu-b-4870	rs2914221	C	0.214097	Sex hormone binding globulin (SHBG)	EBF1
5	157989980	-0.0093373	0.0015636	2.30001e-09	454854	ukb-b-20531	rs2914221	C	0.214448	Leg fat percentage (right)	EBF1
5	157989980	-0.0110777	0.00187432	3.40001e-09	454789	ukb-b-12854	rs2914221	C	0.214437	Arm fat percentage (right)	EBF1
5	157989980	-0.01766	0.00300031	3.95941e-09	331093	ukb-a-291	rs2914221	C	0.213779	Trunk fat mass	EBF1
5	157989980	-0.00897563	0.00154365	6.1e-09	454826	ukb-b-18377	rs2914221	C	0.214443	Leg fat percentage (left)	EBF1
5	157989980	-0.0129875	0.00225563	8.52747e-09	331198	ukb-a-286	rs2914221	C	0.213779	Arm fat percentage (left)	EBF1
5	157989980	-0.0120192	0.00210438	1.12068e-08	331292	ukb-a-273	rs2914221	C	0.213779	Impedance of arm (left)	EBF1
5	157989980	-0.016198	0.0028371	1.13491e-08	313387	ukb-d-30630_irnt	rs2914221	C	0.21426	Apoliprotein A	EBF1
5	157989980	-0.0133799	0.00239231	2.19999e-08	454137	ukb-b-19393	rs2914221	C	0.214444	Whole body fat mass	EBF1
5	157989980	-0.0042647	0.00076946	2.98483e-08	313387	ukb-d-30630_raw	rs2914221	C	0.21426	Apoliprotein A	EBF1
5	157989980	-0.42827	0.077805	3.70544e-08	312215	ukb-d-30830_raw	rs2914221	C	0.21418	SHBG	EBF1
5	157989980	-0.0123625	0.00226605	4.88641e-08	331249	ukb-a-282	rs2914221	C	0.213779	Arm fat percentage (right)	EBF1
5	157992223	-0.0106979	0.00102516	2.39994e-25	368929	ebi-a-GCST90012110	rs890945	A	0.214628	Sex hormone-binding globulin levels adjusted for BMI	EBF1
5	157992223	0.0226255	0.00243445	1.50003e-20	NA	ieu-b-111	rs890945	A	0.214621	triglycerides	EBF1
5	157992223	-0.0132667	0.00151171	1.50003e-19	188908	ebi-a-GCST90012106	rs890945	A	0.214126	Sex hormone-binding globulin levels adjusted for BMI	EBF1
5	157992223	-0.0199848	0.00233574	1.20005e-17	NA	ieu-b-109	rs890945	A	0.214622	HDL cholesterol	EBF1
5	157992223	0.018956	0.002307	2.1702e-16	524917	ieu-b-32	rs890945	A	0.21453	lymphocyte cell count	EBF1
5	157992223	-0.00914259	0.00114204	7.50067e-16	370125	ebi-a-GCST90012111	rs890945	A	0.214627	Sex hormone-binding globulin levels	EBF1
5	157992223	-0.0172982	0.00226653	2.29985e-14	454613	ukb-b-16407	rs890945	A	0.21444	Trunk fat percentage	EBF1
5	157992223	-0.018038	0.00240417	6.20012e-14	NA	ieu-b-107	rs890945	A	0.214637	apolipoprotein A-I	EBF1
5	157992223	0.021186	0.002844	9.38426e-14	343992	ukb-d-30870_irnt	rs890945	A	0.21418	Triglycerides	EBF1
5	157992223	-0.0201239	0.0027386	2.0128e-13	331113	ukb-a-290	rs890945	A	0.213814	Trunk fat percentage	EBF1
5	157992223	-0.0138191	0.001888	2.49977e-13	454633	ukb-b-8909	rs890945	A	0.214462	Body fat percentage	EBF1
5	157992223	-0.0334622	0.00463011	4.90004e-13	200272	ukb-b-3357	rs890945	A	0.214834	Birth weight of first child	EBF1
5	157992223	-0.0157845	0.00228437	4.86295e-12	331117	ukb-a-264	rs890945	A	0.213814	Body fat percentage	EBF1
5	157992223	0.0157	0.0023	1.18005e-11	450243	ebi-a-GCST90000025	rs890945	A	0.2143	Appendicular lean mass	EBF1
5	157992223	0.019615	0.0029384	2.47116e-11	343992	ukb-d-30870_raw	rs890945	A	0.21418	Triglycerides	EBF1
5	157992223	-0.018543	0.0027895	2.98676e-11	315133	ukb-d-30760_irnt	rs890945	A	0.21424	HDL cholesterol	EBF1
5	157992223	-0.0070462	0.0010734	5.24204e-11	315133	ukb-d-30760_raw	rs890945	A	0.21424	HDL cholesterol	EBF1
5	157992223	0.0169954	0.00260869	7.29962e-11	408112	ebi-a-GCST90002386	rs890945	A	0.214761	High light scatter reticulocyte percentage of red cells	EBF1
5	157992223	0.013889	0.002214	3.62001e-10	559078	ieu-b-30	rs890945	A	0.214335	white blood cell count	EBF1
5	157992223	-0.0104198	0.00173688	3.79997e-10	189473	ebi-a-GCST90012107	rs890945	A	0.214126	Sex hormone-binding globulin levels	EBF1
5	157992223	-0.0154368	0.00246681	3.89996e-10	454588	ukb-b-20044	rs890945	A	0.214438	Trunk fat mass	EBF1
5	157992223	-0.017269	0.0027774	5.05208e-10	312215	ukb-d-30830_irnt	rs890945	A	0.2142	SHBG	EBF1
5	157992223	-0.0338102	0.00543977	5.13417e-10	145558	ukb-a-318	rs890945	A	0.213814	Birth weight of first child	EBF1
5	157992223	-0.011571	0.00186376	5.39995e-10	454724	ukb-b-20188	rs890945	A	0.214449	Arm fat percentage (left)	EBF1
5	157992223	-0.0218403	0.00362007	1.6e-09	NA	ieu-b-4870	rs890945	A	0.214115	Sex hormone binding globulin (SHBG)	EBF1
5	157992223	-0.00934242	0.00156349	2.30001e-09	454854	ukb-b-20531	rs890945	A	0.214461	Leg fat percentage (right)	EBF1
5	157992223	-0.0110899	0.00187419	3.29997e-09	454789	ukb-b-12854	rs890945	A	0.214451	Arm fat percentage (right)	EBF1
5	157992223	-0.0176671	0.00300006	3.89126e-09	331093	ukb-a-291	rs890945	A	0.213814	Trunk fat mass	EBF1
5	157992223	-0.00898001	0.00154355	5.99998e-09	454826	ukb-b-18377	rs890945	A	0.214457	Leg fat percentage (left)	EBF1
5	157992223	-0.0129931	0.00225544	8.38031e-09	331198	ukb-a-286	rs890945	A	0.213814	Arm fat percentage (left)	EBF1
5	157992223	-0.016226	0.0028369	1.0679e-08	313387	ukb-d-30630_irnt	rs890945	A	0.21427	Apoliprotein A	EBF1
5	157992223	-0.0120163	0.0021042	1.12673e-08	331292	ukb-a-273	rs890945	A	0.213814	Impedance of arm (left)	EBF1
5	157992223	-0.0133888	0.00239215	2.19999e-08	454137	ukb-b-19393	rs890945	A	0.214458	Whole body fat mass	EBF1
5	157992223	-0.0042723	0.0007694	2.81449e-08	313387	ukb-d-30630_raw	rs890945	A	0.21427	Apoliprotein A	EBF1
5	157992223	-0.42798	0.077798	3.77468e-08	312215	ukb-d-30830_raw	rs890945	A	0.2142	SHBG	EBF1
5	157992223	-0.0123729	0.00226586	4.74865e-08	331249	ukb-a-282	rs890945	A	0.213814	Arm fat percentage (right)	EBF1
5	157992223	0.2021	0.0371	4.88405e-08	726261	ieu-b-38	rs890945	A	0.2117	systolic blood pressure	EBF1
5	157994544	-0.0106836	0.0010258	2.09991e-25	368929	ebi-a-GCST90012110	rs1030472	G	0.214604	Sex hormone-binding globulin levels adjusted for BMI	EBF1
5	157994544	0.0226763	0.00243475	1.20005e-20	NA	ieu-b-111	rs1030472	G	0.214907	triglycerides	EBF1
5	157994544	-0.0133551	0.00151252	8.69961e-20	188908	ebi-a-GCST90012106	rs1030472	G	0.214147	Sex hormone-binding globulin levels adjusted for BMI	EBF1
5	157994544	-0.020033	0.00233604	9.8992e-18	NA	ieu-b-109	rs1030472	G	0.214907	HDL cholesterol	EBF1
5	157994544	0.018783	0.002308	4.25991e-16	524920	ieu-b-32	rs1030472	G	0.214749	lymphocyte cell count	EBF1
5	157994544	-0.00913466	0.00114275	6.09958e-16	370125	ebi-a-GCST90012111	rs1030472	G	0.214602	Sex hormone-binding globulin levels	EBF1
5	157994544	-0.017355	0.00226688	1.9002e-14	454613	ukb-b-16407	rs1030472	G	0.214728	Trunk fat percentage	EBF1
5	157994544	0.021377	0.0028459	5.85464e-14	343992	ukb-d-30870_irnt	rs1030472	G	0.21412	Triglycerides	EBF1
5	157994544	-0.0178585	0.00240448	1.10002e-13	NA	ieu-b-107	rs1030472	G	0.214926	apolipoprotein A-I	EBF1
5	157994544	-0.0202541	0.00274047	1.46352e-13	331113	ukb-a-290	rs1030472	G	0.213733	Trunk fat percentage	EBF1
5	157994544	-0.0138235	0.00188829	2.49977e-13	454633	ukb-b-8909	rs1030472	G	0.214748	Body fat percentage	EBF1
5	157994544	-0.0330558	0.00463013	9.3994e-13	200272	ukb-b-3357	rs1030472	G	0.215174	Birth weight of first child	EBF1
5	157994544	-0.0158615	0.00228594	3.96369e-12	331117	ukb-a-264	rs1030472	G	0.213733	Body fat percentage	EBF1
5	157994544	0.0157	0.0023	1.17706e-11	450243	ebi-a-GCST90000025	rs1030472	G	0.2146	Appendicular lean mass	EBF1
5	157994544	0.019866	0.0029404	1.41938e-11	343992	ukb-d-30870_raw	rs1030472	G	0.21412	Triglycerides	EBF1
5	157994544	-0.018621	0.0027914	2.55094e-11	315133	ukb-d-30760_irnt	rs1030472	G	0.21418	HDL cholesterol	EBF1
5	157994544	0.0173676	0.00260971	2.80027e-11	408112	ebi-a-GCST90002386	rs1030472	G	0.214877	High light scatter reticulocyte percentage of red cells	EBF1
5	157994544	-0.0070768	0.0010742	4.46478e-11	315133	ukb-d-30760_raw	rs1030472	G	0.21418	HDL cholesterol	EBF1
5	157994544	-0.0105267	0.00173782	2.59998e-10	189473	ebi-a-GCST90012107	rs1030472	G	0.214145	Sex hormone-binding globulin levels	EBF1
5	157994544	0.013875	0.002211	3.57001e-10	562240	ieu-b-30	rs1030472	G	0.214518	white blood cell count	EBF1
5	157994544	-0.0154534	0.00246719	3.79997e-10	454588	ukb-b-20044	rs1030472	G	0.214725	Trunk fat mass	EBF1
5	157994544	-0.017294	0.0027794	4.90524e-10	312215	ukb-d-30830_irnt	rs1030472	G	0.21414	SHBG	EBF1
5	157994544	-0.0115229	0.00186405	6.29999e-10	454724	ukb-b-20188	rs1030472	G	0.214736	Arm fat percentage (left)	EBF1
5	157994544	-0.0334356	0.00544233	8.08705e-10	145558	ukb-a-318	rs1030472	G	0.213733	Birth weight of first child	EBF1
5	157994544	-0.0222333	0.00362027	8.19993e-10	NA	ieu-b-4870	rs1030472	G	0.214449	Sex hormone binding globulin (SHBG)	EBF1
5	157994544	-0.0177877	0.00300212	3.12493e-09	331093	ukb-a-291	rs1030472	G	0.213733	Trunk fat mass	EBF1
5	157994544	-0.00924664	0.00156373	3.40001e-09	454854	ukb-b-20531	rs1030472	G	0.214747	Leg fat percentage (right)	EBF1
5	157994544	-0.0110723	0.00187448	3.50002e-09	454789	ukb-b-12854	rs1030472	G	0.214737	Arm fat percentage (right)	EBF1
5	157994544	-0.0130595	0.00225698	7.20278e-09	331198	ukb-a-286	rs1030472	G	0.213733	Arm fat percentage (left)	EBF1
5	157994544	-0.0121052	0.00210564	8.98959e-09	331292	ukb-a-273	rs1030472	G	0.213733	Impedance of arm (left)	EBF1
5	157994544	-0.00886041	0.00154378	9.49992e-09	454826	ukb-b-18377	rs1030472	G	0.214743	Leg fat percentage (left)	EBF1
5	157994544	-0.016224	0.0028389	1.0985e-08	313387	ukb-d-30630_irnt	rs1030472	G	0.21422	Apoliprotein A	EBF1
5	157994544	-0.0134124	0.00239252	2.1e-08	454137	ukb-b-19393	rs1030472	G	0.214745	Whole body fat mass	EBF1
5	157994544	-0.0042742	0.00076994	2.83812e-08	313387	ukb-d-30630_raw	rs1030472	G	0.21422	Apoliprotein A	EBF1
5	157994544	-0.43143	0.077853	2.99902e-08	312215	ukb-d-30830_raw	rs1030472	G	0.21414	SHBG	EBF1
5	157994544	-0.0094925	0.00172708	3.89996e-08	454850	ukb-b-19379	rs1030472	G	0.214746	Impedance of arm (left)	EBF1
5	157994544	-0.0124525	0.00226741	3.97768e-08	331249	ukb-a-282	rs1030472	G	0.213733	Arm fat percentage (right)	EBF1
5	157994544	0.2029	0.0371	4.35101e-08	725666	ieu-b-38	rs1030472	G	0.2119	systolic blood pressure	EBF1
5	157994805	-0.010694	0.00102604	2.19989e-25	368929	ebi-a-GCST90012110	rs2963476	G	0.214456	Sex hormone-binding globulin levels adjusted for BMI	EBF1
5	157994805	0.0225593	0.00243592	1.99986e-20	NA	ieu-b-111	rs2963476	G	0.214627	triglycerides	EBF1
5	157994805	-0.0133594	0.00151297	8.69961e-20	188908	ebi-a-GCST90012106	rs2963476	G	0.213973	Sex hormone-binding globulin levels adjusted for BMI	EBF1
5	157994805	-0.0199306	0.00233714	1.50003e-17	NA	ieu-b-109	rs2963476	G	0.214628	HDL cholesterol	EBF1
5	157994805	0.018885	0.002313	3.36977e-16	523916	ieu-b-32	rs2963476	G	0.214164	lymphocyte cell count	EBF1
5	157994805	-0.00915337	0.00114303	5.79963e-16	370125	ebi-a-GCST90012111	rs2963476	G	0.214455	Sex hormone-binding globulin levels	EBF1
5	157994805	-0.0173601	0.00226796	1.9002e-14	454613	ukb-b-16407	rs2963476	G	0.214443	Trunk fat percentage	EBF1
5	157994805	0.021283	0.0028464	7.61202e-14	343992	ukb-d-30870_irnt	rs2963476	G	0.21399	Triglycerides	EBF1
5	157994805	-0.0178887	0.00240562	1,00E-13	NA	ieu-b-107	rs2963476	G	0.214645	apolipoprotein A-I	EBF1
5	157994805	-0.0201801	0.00274098	1.81092e-13	331113	ukb-a-290	rs2963476	G	0.21361	Trunk fat percentage	EBF1
5	157994805	-0.013835	0.00188919	2.39994e-13	454633	ukb-b-8909	rs2963476	G	0.214464	Body fat percentage	EBF1
5	157994805	-0.0330183	0.00463257	1,00E-12	200272	ukb-b-3357	rs2963476	G	0.214868	Birth weight of first child	EBF1
5	157994805	-0.015801	0.00228636	4.8217e-12	331117	ukb-a-264	rs2963476	G	0.21361	Body fat percentage	EBF1
5	157994805	0.0157	0.0023	9.47327e-12	450243	ebi-a-GCST90000025	rs2963476	G	0.2143	Appendicular lean mass	EBF1
5	157994805	0.019792	0.002941	1.70177e-11	343992	ukb-d-30870_raw	rs2963476	G	0.21399	Triglycerides	EBF1
5	157994805	-0.018613	0.0027919	2.6206e-11	315133	ukb-d-30760_irnt	rs2963476	G	0.21405	HDL cholesterol	EBF1
5	157994805	0.0172636	0.00261062	3.80014e-11	408112	ebi-a-GCST90002386	rs2963476	G	0.214675	High light scatter reticulocyte percentage of red cells	EBF1
5	157994805	-0.0070707	0.0010744	4.66982e-11	315133	ukb-d-30760_raw	rs2963476	G	0.21405	HDL cholesterol	EBF1
5	157994805	-0.0105401	0.00173833	2.5e-10	189473	ebi-a-GCST90012107	rs2963476	G	0.213972	Sex hormone-binding globulin levels	EBF1
5	157994805	-0.0154638	0.00246837	3.69999e-10	454588	ukb-b-20044	rs2963476	G	0.214441	Trunk fat mass	EBF1
5	157994805	0.013807	0.002215	4.66004e-10	561235	ieu-b-30	rs2963476	G	0.213907	white blood cell count	EBF1
5	157994805	-0.017314	0.0027798	4.7203e-10	312215	ukb-d-30830_irnt	rs2963476	G	0.21401	SHBG	EBF1
5	157994805	-0.0115401	0.00186494	6.1e-10	454724	ukb-b-20188	rs2963476	G	0.214452	Arm fat percentage (left)	EBF1
5	157994805	-0.0334734	0.00544358	7.80962e-10	145558	ukb-a-318	rs2963476	G	0.21361	Birth weight of first child	EBF1
5	157994805	-0.0220338	0.00362205	1.2e-09	NA	ieu-b-4870	rs2963476	G	0.214158	Sex hormone binding globulin (SHBG)	EBF1
5	157994805	-0.00929006	0.00156448	2.90001e-09	454854	ukb-b-20531	rs2963476	G	0.214463	Leg fat percentage (right)	EBF1
5	157994805	-0.0110674	0.00187538	3.59998e-09	454789	ukb-b-12854	rs2963476	G	0.214452	Arm fat percentage (right)	EBF1
5	157994805	-0.017715	0.00300268	3.6441e-09	331093	ukb-a-291	rs2963476	G	0.21361	Trunk fat mass	EBF1
5	157994805	-0.00891832	0.00154452	7.69999e-09	454826	ukb-b-18377	rs2963476	G	0.214458	Leg fat percentage (left)	EBF1
5	157994805	-0.012995	0.0022574	8.58934e-09	331198	ukb-a-286	rs2963476	G	0.21361	Arm fat percentage (left)	EBF1
5	157994805	-0.012085	0.00210603	9.57348e-09	331292	ukb-a-273	rs2963476	G	0.21361	Impedance of arm (left)	EBF1
5	157994805	-0.016284	0.0028393	9.75686e-09	313387	ukb-d-30630_irnt	rs2963476	G	0.21409	Apoliprotein A	EBF1
5	157994805	-0.0134082	0.00239366	2.1e-08	454137	ukb-b-19393	rs2963476	G	0.21446	Whole body fat mass	EBF1
5	157994805	-0.0042905	0.00077006	2.52511e-08	313387	ukb-d-30630_raw	rs2963476	G	0.21409	Apoliprotein A	EBF1
5	157994805	-0.43022	0.077865	3.29526e-08	312215	ukb-d-30830_raw	rs2963476	G	0.21401	SHBG	EBF1
5	157994805	-0.0094659	0.00172791	4.30002e-08	454850	ukb-b-19379	rs2963476	G	0.214461	Impedance of arm (left)	EBF1
5	157994805	-0.0123741	0.00226783	4.86385e-08	331249	ukb-a-282	rs2963476	G	0.21361	Arm fat percentage (right)	EBF1
5	157996026	-0.0107716	0.00102905	8.49963e-26	368929	ebi-a-GCST90012110	rs1428444	G	0.215881	Sex hormone-binding globulin levels adjusted for BMI	EBF1
5	157996026	0.0226137	0.00244313	2.09991e-20	NA	ieu-b-111	rs1428444	G	0.216186	triglycerides	EBF1
5	157996026	-0.0133981	0.00151751	5.00035e-20	188908	ebi-a-GCST90012106	rs1428444	G	0.215442	Sex hormone-binding globulin levels adjusted for BMI	EBF1
5	157996026	-0.0201884	0.00234403	7.10068e-18	NA	ieu-b-109	rs1428444	G	0.21617	HDL cholesterol	EBF1
5	157996026	-0.00916848	0.00114636	4.70002e-16	370125	ebi-a-GCST90012111	rs1428444	G	0.215878	Sex hormone-binding globulin levels	EBF1
5	157996026	-0.0180902	0.00241267	6.4998e-14	NA	ieu-b-107	rs1428444	G	0.216194	apolipoprotein A-I	EBF1
5	157996026	0.021096	0.0028545	1.46825e-13	343992	ukb-d-30870_irnt	rs1428444	G	0.21546	Triglycerides	EBF1
5	157996026	0.0157	0.0023	1.28914e-11	450243	ebi-a-GCST90000025	rs1428444	G	0.2158	Appendicular lean mass	EBF1
5	157996026	0.019896	0.0029494	1.523e-11	343992	ukb-d-30870_raw	rs1428444	G	0.21546	Triglycerides	EBF1
5	157996026	0.0174121	0.00261785	2.90001e-11	408112	ebi-a-GCST90002386	rs1428444	G	0.216198	High light scatter reticulocyte percentage of red cells	EBF1
5	157996026	-0.018536	0.0027998	3.59253e-11	315133	ukb-d-30760_irnt	rs1428444	G	0.21549	HDL cholesterol	EBF1
5	157996026	-0.0070533	0.0010774	5.90065e-11	315133	ukb-d-30760_raw	rs1428444	G	0.21549	HDL cholesterol	EBF1
5	157996026	-0.0104132	0.00174351	4.09996e-10	189473	ebi-a-GCST90012107	rs1428444	G	0.215444	Sex hormone-binding globulin levels	EBF1
5	157996026	-0.017113	0.0027878	8.33355e-10	312215	ukb-d-30830_irnt	rs1428444	G	0.21544	SHBG	EBF1
5	157996026	-0.0222318	0.00363292	9.40005e-10	NA	ieu-b-4870	rs1428444	G	0.215734	Sex hormone binding globulin (SHBG)	EBF1
5	157996026	-0.016287	0.0028473	1.0666e-08	313387	ukb-d-30630_irnt	rs1428444	G	0.21554	Apoliprotein A	EBF1
5	157996026	-0.43398	0.078087	2.73672e-08	312215	ukb-d-30830_raw	rs1428444	G	0.21544	SHBG	EBF1
5	157996026	-0.0042863	0.00077223	2.85069e-08	313387	ukb-d-30630_raw	rs1428444	G	0.21554	Apoliprotein A	EBF1
5	157996329	-0.0106781	0.00102602	2.39994e-25	368929	ebi-a-GCST90012110	rs2963475	T	0.214544	Sex hormone-binding globulin levels adjusted for BMI	EBF1
5	157996329	0.0225776	0.00243596	1.9002e-20	NA	ieu-b-111	rs2963475	T	0.214634	triglycerides	EBF1
5	157996329	-0.0133163	0.00151284	1.20005e-19	188908	ebi-a-GCST90012106	rs2963475	T	0.214104	Sex hormone-binding globulin levels adjusted for BMI	EBF1
5	157996329	-0.0200963	0.00233723	8.10028e-18	NA	ieu-b-109	rs2963475	T	0.214639	HDL cholesterol	EBF1
5	157996329	0.018842	0.002312	3.85035e-16	523520	ieu-b-32	rs2963475	T	0.214604	lymphocyte cell count	EBF1
5	157996329	-0.00912617	0.001143	6.89922e-16	370125	ebi-a-GCST90012111	rs2963475	T	0.214542	Sex hormone-binding globulin levels	EBF1
5	157996329	-0.0174183	0.00226796	1.59993e-14	454613	ukb-b-16407	rs2963475	T	0.214456	Trunk fat percentage	EBF1
5	157996329	-0.0180341	0.00240571	6.59933e-14	NA	ieu-b-107	rs2963475	T	0.214656	apolipoprotein A-I	EBF1
5	157996329	0.021327	0.0028464	6.77485e-14	343992	ukb-d-30870_irnt	rs2963475	T	0.21408	Triglycerides	EBF1
5	157996329	-0.0202473	0.00274096	1.50591e-13	331113	ukb-a-290	rs2963475	T	0.213676	Trunk fat percentage	EBF1
5	157996329	-0.0138939	0.00188919	1.9002e-13	454633	ukb-b-8909	rs2963475	T	0.214477	Body fat percentage	EBF1
5	157996329	-0.0329238	0.00463204	1.20005e-12	200272	ukb-b-3357	rs2963475	T	0.214919	Birth weight of first child	EBF1
5	157996329	-0.015869	0.00228634	3.90661e-12	331117	ukb-a-264	rs2963475	T	0.213676	Body fat percentage	EBF1
5	157996329	0.0155	0.0023	1.72187e-11	450243	ebi-a-GCST90000025	rs2963475	T	0.2143	Appendicular lean mass	EBF1
5	157996329	0.019785	0.002941	1.72902e-11	343992	ukb-d-30870_raw	rs2963475	T	0.21408	Triglycerides	EBF1
5	157996329	-0.018606	0.002792	2.66379e-11	315133	ukb-d-30760_irnt	rs2963475	T	0.21414	HDL cholesterol	EBF1
5	157996329	0.0173357	0.00261048	3.10027e-11	408112	ebi-a-GCST90002386	rs2963475	T	0.214735	High light scatter reticulocyte percentage of red cells	EBF1
5	157996329	-0.007072	0.0010744	4.64088e-11	315133	ukb-d-30760_raw	rs2963475	T	0.21414	HDL cholesterol	EBF1
5	157996329	0.014091	0.002215	2.04998e-10	560510	ieu-b-30	rs2963475	T	0.214326	white blood cell count	EBF1
5	157996329	-0.015566	0.00246837	2.90001e-10	454588	ukb-b-20044	rs2963475	T	0.214454	Trunk fat mass	EBF1
5	157996329	-0.0105007	0.00173818	2.99999e-10	189473	ebi-a-GCST90012107	rs2963475	T	0.214103	Sex hormone-binding globulin levels	EBF1
5	157996329	-0.0116031	0.00186494	4.90004e-10	454724	ukb-b-20188	rs2963475	T	0.214465	Arm fat percentage (left)	EBF1
5	157996329	-0.017226	0.0027799	5.78016e-10	312215	ukb-d-30830_irnt	rs2963475	T	0.2141	SHBG	EBF1
5	157996329	-0.03337	0.00544338	8.78881e-10	145558	ukb-a-318	rs2963475	T	0.213676	Birth weight of first child	EBF1
5	157996329	-0.0221782	0.00362216	9.20005e-10	NA	ieu-b-4870	rs2963475	T	0.214183	Sex hormone binding globulin (SHBG)	EBF1
5	157996329	-0.00931696	0.00156448	2.59998e-09	454854	ukb-b-20531	rs2963475	T	0.214476	Leg fat percentage (right)	EBF1
5	157996329	-0.011134	0.00187538	2.90001e-09	454789	ukb-b-12854	rs2963475	T	0.214465	Arm fat percentage (right)	EBF1
5	157996329	-0.0177993	0.00300265	3.07242e-09	331093	ukb-a-291	rs2963475	T	0.213676	Trunk fat mass	EBF1
5	157996329	-0.00894819	0.00154452	6.90001e-09	454826	ukb-b-18377	rs2963475	T	0.214471	Leg fat percentage (left)	EBF1
5	157996329	-0.013058	0.00225738	7.27562e-09	331198	ukb-a-286	rs2963475	T	0.213676	Arm fat percentage (left)	EBF1
5	157996329	-0.0120742	0.00210602	9.86325e-09	331292	ukb-a-273	rs2963475	T	0.213676	Impedance of arm (left)	EBF1
5	157996329	-0.016233	0.0028394	1.0851e-08	313387	ukb-d-30630_irnt	rs2963475	T	0.21418	Apoliprotein A	EBF1
5	157996329	-0.0135269	0.00239366	1.6e-08	454137	ukb-b-19393	rs2963475	T	0.214473	Whole body fat mass	EBF1
5	157996329	-0.0042748	0.00077009	2.84197e-08	313387	ukb-d-30630_raw	rs2963475	T	0.21418	Apoliprotein A	EBF1
5	157996329	-0.42904	0.077868	3.59418e-08	312215	ukb-d-30830_raw	rs2963475	T	0.2141	SHBG	EBF1
5	157996329	-0.0124454	0.00226781	4.07193e-08	331249	ukb-a-282	rs2963475	T	0.213676	Arm fat percentage (right)	EBF1
5	157996329	-0.00942738	0.00172791	4.90004e-08	454850	ukb-b-19379	rs2963475	T	0.214475	Impedance of arm (left)	EBF1
5	157998570	-0.010697	0.00102628	2.39994e-25	368929	ebi-a-GCST90012110	rs2963474	A	0.214367	Sex hormone-binding globulin levels adjusted for BMI	EBF1
5	157998570	0.0224611	0.00243717	3.10027e-20	NA	ieu-b-111	rs2963474	A	0.214325	triglycerides	EBF1
5	157998570	-0.0133393	0.00151332	1.10002e-19	188908	ebi-a-GCST90012106	rs2963474	A	0.213898	Sex hormone-binding globulin levels adjusted for BMI	EBF1
5	157998570	-0.0199958	0.00233836	1.20005e-17	NA	ieu-b-109	rs2963474	A	0.21433	HDL cholesterol	EBF1
5	157998570	0.018981	0.002309	2.11982e-16	524920	ieu-b-32	rs2963474	A	0.214391	lymphocyte cell count	EBF1
5	157998570	-0.00915022	0.00114329	6.59933e-16	370125	ebi-a-GCST90012111	rs2963474	A	0.214366	Sex hormone-binding globulin levels	EBF1
5	157998570	-0.0174267	0.00226908	1.59993e-14	454613	ukb-b-16407	rs2963474	A	0.214143	Trunk fat percentage	EBF1
5	157998570	-0.0180646	0.00240689	6.09958e-14	NA	ieu-b-107	rs2963474	A	0.214346	apolipoprotein A-I	EBF1
5	157998570	0.021246	0.002847	8.50159e-14	343992	ukb-d-30870_irnt	rs2963474	A	0.21393	Triglycerides	EBF1
5	157998570	-0.0201788	0.00274148	1.83569e-13	331113	ukb-a-290	rs2963474	A	0.213561	Trunk fat percentage	EBF1
5	157998570	-0.0139086	0.00189012	1.9002e-13	454633	ukb-b-8909	rs2963474	A	0.214164	Body fat percentage	EBF1
5	157998570	-0.0329081	0.00463457	1.20005e-12	200272	ukb-b-3357	rs2963474	A	0.214585	Birth weight of first child	EBF1
5	157998570	-0.0158116	0.00228678	4.70869e-12	331117	ukb-a-264	rs2963474	A	0.213561	Body fat percentage	EBF1
5	157998570	0.0156	0.0023	1.30587e-11	450243	ebi-a-GCST90000025	rs2963474	A	0.214	Appendicular lean mass	EBF1
5	157998570	0.01972	0.0029415	2.03095e-11	343992	ukb-d-30870_raw	rs2963474	A	0.21393	Triglycerides	EBF1
5	157998570	-0.018598	0.0027924	2.73968e-11	315133	ukb-d-30760_irnt	rs2963474	A	0.21399	HDL cholesterol	EBF1
5	157998570	0.0172047	0.00261142	4.40048e-11	408112	ebi-a-GCST90002386	rs2963474	A	0.214504	High light scatter reticulocyte percentage of red cells	EBF1
5	157998570	-0.007068	0.0010746	4.79181e-11	315133	ukb-d-30760_raw	rs2963474	A	0.21399	HDL cholesterol	EBF1
5	157998570	0.01408	0.002211	1.98002e-10	562240	ieu-b-30	rs2963474	A	0.21407	white blood cell count	EBF1
5	157998570	-0.0105323	0.00173873	2.80001e-10	189473	ebi-a-GCST90012107	rs2963474	A	0.213897	Sex hormone-binding globulin levels	EBF1
5	157998570	-0.0155799	0.00246958	2.80001e-10	454588	ukb-b-20044	rs2963474	A	0.21414	Trunk fat mass	EBF1
5	157998570	-0.0116291	0.00186585	4.60002e-10	454724	ukb-b-20188	rs2963474	A	0.214151	Arm fat percentage (left)	EBF1
5	157998570	-0.017267	0.0027804	5.29334e-10	312215	ukb-d-30830_irnt	rs2963474	A	0.21395	SHBG	EBF1
5	157998570	-0.033403	0.00544469	8.53906e-10	145558	ukb-a-318	rs2963474	A	0.213561	Birth weight of first child	EBF1
5	157998570	-0.022031	0.00362401	1.2e-09	NA	ieu-b-4870	rs2963474	A	0.213858	Sex hormone binding globulin (SHBG)	EBF1
5	157998570	-0.00935962	0.00156525	2.19999e-09	454854	ukb-b-20531	rs2963474	A	0.214163	Leg fat percentage (right)	EBF1
5	157998570	-0.0111374	0.0018763	2.90001e-09	454789	ukb-b-12854	rs2963474	A	0.214152	Arm fat percentage (right)	EBF1
5	157998570	-0.0177346	0.00300323	3.52622e-09	331093	ukb-a-291	rs2963474	A	0.213561	Trunk fat mass	EBF1
5	157998570	-0.00900344	0.00154528	5.69994e-09	454826	ukb-b-18377	rs2963474	A	0.214158	Leg fat percentage (left)	EBF1
5	157998570	-0.0129999	0.00225781	8.53297e-09	331198	ukb-a-286	rs2963474	A	0.213561	Arm fat percentage (left)	EBF1
5	157998570	-0.016286	0.0028399	9.78115e-09	313387	ukb-d-30630_irnt	rs2963474	A	0.21402	Apoliprotein A	EBF1
5	157998570	-0.0120566	0.00210642	1.04294e-08	331292	ukb-a-273	rs2963474	A	0.213561	Impedance of arm (left)	EBF1
5	157998570	-0.0135233	0.00239484	1.6e-08	454137	ukb-b-19393	rs2963474	A	0.21416	Whole body fat mass	EBF1
5	157998570	-0.0042905	0.00077021	2.54232e-08	313387	ukb-d-30630_raw	rs2963474	A	0.21402	Apoliprotein A	EBF1
5	157998570	-0.42859	0.077881	3.73259e-08	312215	ukb-d-30830_raw	rs2963474	A	0.21395	SHBG	EBF1
5	157998570	-0.0123732	0.00226824	4.90151e-08	331249	ukb-a-282	rs2963474	A	0.213561	Arm fat percentage (right)	EBF1
5	157998764	-0.0106854	0.00102601	2.29985e-25	368929	ebi-a-GCST90012110	rs2914224	C	0.21451	Sex hormone-binding globulin levels adjusted for BMI	EBF1
5	157998764	0.0225922	0.00243594	1.80011e-20	NA	ieu-b-111	rs2914224	C	0.214601	triglycerides	EBF1
5	157998764	-0.0133319	0.00151283	1.10002e-19	188908	ebi-a-GCST90012106	rs2914224	C	0.214069	Sex hormone-binding globulin levels adjusted for BMI	EBF1
5	157998764	-0.0201034	0.00233721	7.89951e-18	NA	ieu-b-109	rs2914224	C	0.214605	HDL cholesterol	EBF1
5	157998764	0.018809	0.002309	3.96004e-16	524922	ieu-b-32	rs2914224	C	0.214559	lymphocyte cell count	EBF1
5	157998764	-0.00912937	0.00114299	7.00003e-16	370125	ebi-a-GCST90012111	rs2914224	C	0.214508	Sex hormone-binding globulin levels	EBF1
5	157998764	-0.0174264	0.00226794	1.50003e-14	454613	ukb-b-16407	rs2914224	C	0.214423	Trunk fat percentage	EBF1
5	157998764	-0.0180419	0.00240569	6.4003e-14	NA	ieu-b-107	rs2914224	C	0.214622	apolipoprotein A-I	EBF1
5	157998764	0.021337	0.0028464	6.58112e-14	343992	ukb-d-30870_irnt	rs2914224	C	0.21405	Triglycerides	EBF1
5	157998764	-0.0202567	0.00274093	1.4669e-13	331113	ukb-a-290	rs2914224	C	0.213684	Trunk fat percentage	EBF1
5	157998764	-0.0139007	0.00188917	1.9002e-13	454633	ukb-b-8909	rs2914224	C	0.214444	Body fat percentage	EBF1
5	157998764	-0.0329414	0.00463201	1.10002e-12	200272	ukb-b-3357	rs2914224	C	0.214888	Birth weight of first child	EBF1
5	157998764	-0.0158746	0.00228632	3.83707e-12	331117	ukb-a-264	rs2914224	C	0.213684	Body fat percentage	EBF1
5	157998764	0.0156	0.0023	1.64589e-11	450243	ebi-a-GCST90000025	rs2914224	C	0.2143	Appendicular lean mass	EBF1
5	157998764	0.019788	0.0029409	1.71751e-11	343992	ukb-d-30870_raw	rs2914224	C	0.21405	Triglycerides	EBF1
5	157998764	-0.018609	0.0027919	2.64545e-11	315133	ukb-d-30760_irnt	rs2914224	C	0.21411	HDL cholesterol	EBF1
5	157998764	0.0173121	0.00261045	3.29989e-11	408112	ebi-a-GCST90002386	rs2914224	C	0.214702	High light scatter reticulocyte percentage of red cells	EBF1
5	157998764	-0.0070745	0.0010744	4.56352e-11	315133	ukb-d-30760_raw	rs2914224	C	0.21411	HDL cholesterol	EBF1
5	157998764	-0.0155778	0.00246834	2.80001e-10	454588	ukb-b-20044	rs2914224	C	0.214421	Trunk fat mass	EBF1
5	157998764	-0.0105126	0.00173817	2.90001e-10	189473	ebi-a-GCST90012107	rs2914224	C	0.214068	Sex hormone-binding globulin levels	EBF1
5	157998764	0.013912	0.002211	3.24997e-10	562242	ieu-b-30	rs2914224	C	0.214288	white blood cell count	EBF1
5	157998764	-0.0116153	0.00186492	4.70002e-10	454724	ukb-b-20188	rs2914224	C	0.214432	Arm fat percentage (left)	EBF1
5	157998764	-0.017241	0.0027799	5.57571e-10	312215	ukb-d-30830_irnt	rs2914224	C	0.21407	SHBG	EBF1
5	157998764	-0.0222099	0.00362211	8.70001e-10	NA	ieu-b-4870	rs2914224	C	0.214147	Sex hormone binding globulin (SHBG)	EBF1
5	157998764	-0.0333524	0.00544335	8.96809e-10	145558	ukb-a-318	rs2914224	C	0.213684	Birth weight of first child	EBF1
5	157998764	-0.00932103	0.00156446	2.59998e-09	454854	ukb-b-20531	rs2914224	C	0.214443	Leg fat percentage (right)	EBF1
5	157998764	-0.0111473	0.00187536	2.80001e-09	454789	ukb-b-12854	rs2914224	C	0.214433	Arm fat percentage (right)	EBF1
5	157998764	-0.0178094	0.00300262	3.00857e-09	331093	ukb-a-291	rs2914224	C	0.213684	Trunk fat mass	EBF1
5	157998764	-0.00895008	0.00154451	6.80002e-09	454826	ukb-b-18377	rs2914224	C	0.214439	Leg fat percentage (left)	EBF1
5	157998764	-0.013067	0.00225736	7.1033e-09	331198	ukb-a-286	rs2914224	C	0.213684	Arm fat percentage (left)	EBF1
5	157998764	-0.0120801	0.002106	9.69795e-09	331292	ukb-a-273	rs2914224	C	0.213684	Impedance of arm (left)	EBF1
5	157998764	-0.016236	0.0028394	1.07771e-08	313387	ukb-d-30630_irnt	rs2914224	C	0.21415	Apoliprotein A	EBF1
5	157998764	-0.0135353	0.00239364	1.6e-08	454137	ukb-b-19393	rs2914224	C	0.21444	Whole body fat mass	EBF1
5	157998764	-0.0042768	0.00077008	2.79892e-08	313387	ukb-d-30630_raw	rs2914224	C	0.21415	Apoliprotein A	EBF1
5	157998764	-0.42958	0.077867	3.45382e-08	312215	ukb-d-30830_raw	rs2914224	C	0.21407	SHBG	EBF1
5	157998764	-0.0124559	0.00226779	3.96479e-08	331249	ukb-a-282	rs2914224	C	0.213684	Arm fat percentage (right)	EBF1
5	157998764	-0.00942967	0.00172789	4.79999e-08	454850	ukb-b-19379	rs2914224	C	0.214442	Impedance of arm (left)	EBF1
5	157999059	-0.0106856	0.00102601	2.29985e-25	368929	ebi-a-GCST90012110	rs2914225	C	0.214512	Sex hormone-binding globulin levels adjusted for BMI	EBF1
5	157999059	0.0225864	0.00243595	1.80011e-20	NA	ieu-b-111	rs2914225	C	0.214604	triglycerides	EBF1
5	157999059	-0.0133314	0.00151283	1.10002e-19	188908	ebi-a-GCST90012106	rs2914225	C	0.214071	Sex hormone-binding globulin levels adjusted for BMI	EBF1
5	157999059	-0.0201036	0.00233722	7.89951e-18	NA	ieu-b-109	rs2914225	C	0.214608	HDL cholesterol	EBF1
5	157999059	0.018855	0.002309	3.3597e-16	524920	ieu-b-32	rs2914225	C	0.214561	lymphocyte cell count	EBF1
5	157999059	-0.00912942	0.00114299	7.00003e-16	370125	ebi-a-GCST90012111	rs2914225	C	0.214511	Sex hormone-binding globulin levels	EBF1
5	157999059	-0.0174328	0.00226795	1.50003e-14	454613	ukb-b-16407	rs2914225	C	0.214426	Trunk fat percentage	EBF1
5	157999059	-0.018041	0.0024057	6.4003e-14	NA	ieu-b-107	rs2914225	C	0.214625	apolipoprotein A-I	EBF1
5	157999059	0.021337	0.0028464	6.59478e-14	343992	ukb-d-30870_irnt	rs2914225	C	0.21405	Triglycerides	EBF1
5	157999059	-0.0202569	0.00274094	1.46656e-13	331113	ukb-a-290	rs2914225	C	0.213684	Trunk fat percentage	EBF1
5	157999059	-0.0139056	0.00188918	1.80011e-13	454633	ukb-b-8909	rs2914225	C	0.214447	Body fat percentage	EBF1
5	157999059	-0.0329453	0.00463202	1.10002e-12	200272	ukb-b-3357	rs2914225	C	0.21489	Birth weight of first child	EBF1
5	157999059	-0.0158747	0.00228633	3.83796e-12	331117	ukb-a-264	rs2914225	C	0.213684	Body fat percentage	EBF1
5	157999059	0.0156	0.0023	1.6421e-11	450243	ebi-a-GCST90000025	rs2914225	C	0.2143	Appendicular lean mass	EBF1
5	157999059	0.019787	0.002941	1.72187e-11	343992	ukb-d-30870_raw	rs2914225	C	0.21405	Triglycerides	EBF1
5	157999059	-0.018609	0.0027919	2.64606e-11	315133	ukb-d-30760_irnt	rs2914225	C	0.21411	HDL cholesterol	EBF1
5	157999059	0.0173137	0.00261047	3.29989e-11	408112	ebi-a-GCST90002386	rs2914225	C	0.214706	High light scatter reticulocyte percentage of red cells	EBF1
5	157999059	-0.0070745	0.0010744	4.56457e-11	315133	ukb-d-30760_raw	rs2914225	C	0.21411	HDL cholesterol	EBF1
5	157999059	-0.0155838	0.00246836	2.69998e-10	454588	ukb-b-20044	rs2914225	C	0.214424	Trunk fat mass	EBF1
5	157999059	-0.0105122	0.00173818	2.90001e-10	189473	ebi-a-GCST90012107	rs2914225	C	0.21407	Sex hormone-binding globulin levels	EBF1
5	157999059	0.013921	0.002211	3.17001e-10	562240	ieu-b-30	rs2914225	C	0.214287	white blood cell count	EBF1
5	157999059	-0.0116181	0.00186493	4.70002e-10	454724	ukb-b-20188	rs2914225	C	0.214435	Arm fat percentage (left)	EBF1
5	157999059	-0.017241	0.0027799	5.57686e-10	312215	ukb-d-30830_irnt	rs2914225	C	0.21407	SHBG	EBF1
5	157999059	-0.0222101	0.00362213	8.70001e-10	NA	ieu-b-4870	rs2914225	C	0.21415	Sex hormone binding globulin (SHBG)	EBF1
5	157999059	-0.0333536	0.00544337	8.95653e-10	145558	ukb-a-318	rs2914225	C	0.213684	Birth weight of first child	EBF1
5	157999059	-0.00932356	0.00156447	2.5e-09	454854	ukb-b-20531	rs2914225	C	0.214446	Leg fat percentage (right)	EBF1
5	157999059	-0.0111498	0.00187537	2.80001e-09	454789	ukb-b-12854	rs2914225	C	0.214436	Arm fat percentage (right)	EBF1
5	157999059	-0.0178096	0.00300264	3.00822e-09	331093	ukb-a-291	rs2914225	C	0.213684	Trunk fat mass	EBF1
5	157999059	-0.00895237	0.00154451	6.80002e-09	454826	ukb-b-18377	rs2914225	C	0.214442	Leg fat percentage (left)	EBF1
5	157999059	-0.0130665	0.00225737	7.11279e-09	331198	ukb-a-286	rs2914225	C	0.213684	Arm fat percentage (left)	EBF1
5	157999059	-0.0120808	0.002106	9.68189e-09	331292	ukb-a-273	rs2914225	C	0.213684	Impedance of arm (left)	EBF1
5	157999059	-0.016236	0.0028394	1.07761e-08	313387	ukb-d-30630_irnt	rs2914225	C	0.21415	Apoliprotein A	EBF1
5	157999059	-0.0135412	0.00239365	1.5e-08	454137	ukb-b-19393	rs2914225	C	0.214444	Whole body fat mass	EBF1
5	157999059	-0.0042767	0.00077008	2.80008e-08	313387	ukb-d-30630_raw	rs2914225	C	0.21415	Apoliprotein A	EBF1
5	157999059	-0.42958	0.077867	3.45478e-08	312215	ukb-d-30830_raw	rs2914225	C	0.21407	SHBG	EBF1
5	157999059	-0.0124551	0.0022678	3.97329e-08	331249	ukb-a-282	rs2914225	C	0.213684	Arm fat percentage (right)	EBF1
5	157999059	-0.00942894	0.0017279	4.79999e-08	454850	ukb-b-19379	rs2914225	C	0.214445	Impedance of arm (left)	EBF1
5	158000226	-0.0107545	0.00103011	1,00E-25	368929	ebi-a-GCST90012110	rs2963471	A	0.212373	Sex hormone-binding globulin levels adjusted for BMI	EBF1
5	158000226	0.0224654	0.00244537	4.00037e-20	NA	ieu-b-111	rs2963471	A	0.212514	triglycerides	EBF1
5	158000226	-0.0133686	0.00151904	5.50047e-20	188908	ebi-a-GCST90012106	rs2963471	A	0.211878	Sex hormone-binding globulin levels adjusted for BMI	EBF1
5	158000226	-0.01967	0.00234646	5.19996e-17	NA	ieu-b-109	rs2963471	A	0.2125	HDL cholesterol	EBF1
5	158000226	0.019126	0.002318	1.65997e-16	524921	ieu-b-32	rs2963471	A	0.212491	lymphocyte cell count	EBF1
5	158000226	-0.00913937	0.00114754	6.70039e-16	370125	ebi-a-GCST90012111	rs2963471	A	0.212367	Sex hormone-binding globulin levels	EBF1
5	158000226	-0.0174728	0.00227676	1.69981e-14	454613	ukb-b-16407	rs2963471	A	0.212338	Trunk fat percentage	EBF1
5	158000226	-0.0204709	0.00275142	1.00856e-13	331113	ukb-a-290	rs2963471	A	0.211615	Trunk fat percentage	EBF1
5	158000226	0.021256	0.0028574	1.01812e-13	343992	ukb-d-30870_irnt	rs2963471	A	0.21193	Triglycerides	EBF1
5	158000226	-0.0139196	0.00189651	2.09991e-13	454633	ukb-b-8909	rs2963471	A	0.21236	Body fat percentage	EBF1
5	158000226	-0.0174863	0.00241524	4.49987e-13	NA	ieu-b-107	rs2963471	A	0.212512	apolipoprotein A-I	EBF1
5	158000226	-0.0326728	0.00464963	2.09991e-12	200272	ukb-b-3357	rs2963471	A	0.212832	Birth weight of first child	EBF1
5	158000226	-0.0160445	0.00229504	2.73527e-12	331117	ukb-a-264	rs2963471	A	0.211615	Body fat percentage	EBF1
5	158000226	0.019924	0.0029523	1.49417e-11	343992	ukb-d-30870_raw	rs2963471	A	0.21193	Triglycerides	EBF1
5	158000226	0.0153	0.0023	4.75445e-11	450243	ebi-a-GCST90000025	rs2963471	A	0.2122	Appendicular lean mass	EBF1
5	158000226	0.0172092	0.00262071	5.10035e-11	408112	ebi-a-GCST90002386	rs2963471	A	0.212585	High light scatter reticulocyte percentage of red cells	EBF1
5	158000226	-0.018227	0.0028029	7.88497e-11	315133	ukb-d-30760_irnt	rs2963471	A	0.21198	HDL cholesterol	EBF1
5	158000226	-0.0069496	0.0010786	1.17171e-10	315133	ukb-d-30760_raw	rs2963471	A	0.21198	HDL cholesterol	EBF1
5	158000226	0.014174	0.00222	1.78999e-10	562241	ieu-b-30	rs2963471	A	0.212215	white blood cell count	EBF1
5	158000226	-0.0157026	0.00247795	2.30001e-10	454588	ukb-b-20044	rs2963471	A	0.212336	Trunk fat mass	EBF1
5	158000226	-0.0104866	0.00174529	3.2e-10	189473	ebi-a-GCST90012107	rs2963471	A	0.211869	Sex hormone-binding globulin levels	EBF1
5	158000226	-0.0115425	0.00187217	7.00003e-10	454724	ukb-b-20188	rs2963471	A	0.212346	Arm fat percentage (left)	EBF1
5	158000226	-0.0172	0.0027908	7.15023e-10	312215	ukb-d-30830_irnt	rs2963471	A	0.21194	SHBG	EBF1
5	158000226	-0.0221696	0.00363699	1.09999e-09	NA	ieu-b-4870	rs2963471	A	0.211995	Sex hormone binding globulin (SHBG)	EBF1
5	158000226	-0.0332827	0.00546355	1.11954e-09	145558	ukb-a-318	rs2963471	A	0.211615	Birth weight of first child	EBF1
5	158000226	-0.0181184	0.00301411	1.8437e-09	331093	ukb-a-291	rs2963471	A	0.211615	Trunk fat mass	EBF1
5	158000226	-0.00933967	0.00157055	2.69998e-09	454854	ukb-b-20531	rs2963471	A	0.212358	Leg fat percentage (right)	EBF1
5	158000226	-0.0110404	0.00188265	4.49997e-09	454789	ukb-b-12854	rs2963471	A	0.212347	Arm fat percentage (right)	EBF1
5	158000226	-0.00902203	0.00155051	5.89997e-09	454826	ukb-b-18377	rs2963471	A	0.212354	Leg fat percentage (left)	EBF1
5	158000226	-0.0131415	0.002266	6.66055e-09	331198	ukb-a-286	rs2963471	A	0.211615	Arm fat percentage (left)	EBF1
5	158000226	-0.0136735	0.00240292	1.29999e-08	454137	ukb-b-19393	rs2963471	A	0.212356	Whole body fat mass	EBF1
5	158000226	-0.0118606	0.00211405	2.02083e-08	331292	ukb-a-273	rs2963471	A	0.211615	Impedance of arm (left)	EBF1
5	158000226	-0.015797	0.0028505	2.9953e-08	313387	ukb-d-30630_irnt	rs2963471	A	0.21201	Apoliprotein A	EBF1
5	158000226	-0.0124731	0.00227646	4.27642e-08	331249	ukb-a-282	rs2963471	A	0.211615	Arm fat percentage (right)	EBF1
5	158000835	-0.0108794	0.000992853	1.10002e-28	368929	ebi-a-GCST90012110	rs1428443	C	0.235629	Sex hormone-binding globulin levels adjusted for BMI	EBF1
5	158000835	-0.0133402	0.00146524	2.39994e-21	188908	ebi-a-GCST90012106	rs1428443	C	0.235147	Sex hormone-binding globulin levels adjusted for BMI	EBF1
5	158000835	0.0214194	0.00235314	8.80035e-20	NA	ieu-b-111	rs1428443	C	0.236714	triglycerides	EBF1
5	158000835	0.020269	0.002232	1.15001e-19	524921	ieu-b-32	rs1428443	C	0.236998	lymphocyte cell count	EBF1
5	158000835	-0.019272	0.00225801	1.39991e-17	NA	ieu-b-109	rs1428443	C	0.236686	HDL cholesterol	EBF1
5	158000835	-0.00923102	0.00110609	1.9002e-17	370125	ebi-a-GCST90012111	rs1428443	C	0.235625	Sex hormone-binding globulin levels	EBF1
5	158000835	-0.0177453	0.00219096	5.50047e-16	454613	ukb-b-16407	rs1428443	C	0.236509	Trunk fat percentage	EBF1
5	158000835	-0.0209421	0.002654	3.01231e-15	331113	ukb-a-290	rs1428443	C	0.234098	Trunk fat percentage	EBF1
5	158000835	-0.0138766	0.0018251	2.90001e-14	454633	ukb-b-8909	rs1428443	C	0.236532	Body fat percentage	EBF1
5	158000835	-0.0164137	0.00221386	1.22744e-13	331117	ukb-a-264	rs1428443	C	0.234098	Body fat percentage	EBF1
5	158000835	-0.0171539	0.00232436	1.59993e-13	NA	ieu-b-107	rs1428443	C	0.236668	apolipoprotein A-I	EBF1
5	158000835	0.01989	0.0027557	5.29298e-13	343992	ukb-d-30870_irnt	rs1428443	C	0.23457	Triglycerides	EBF1
5	158000835	0.019731	0.0028472	4.21697e-12	343992	ukb-d-30870_raw	rs1428443	C	0.23457	Triglycerides	EBF1
5	158000835	0.0173632	0.00252479	6.09958e-12	408112	ebi-a-GCST90002386	rs1428443	C	0.236311	High light scatter reticulocyte percentage of red cells	EBF1
5	158000835	-0.0161438	0.00238456	1.29987e-11	454588	ukb-b-20044	rs1428443	C	0.236504	Trunk fat mass	EBF1
5	158000835	-0.018026	0.0026913	2.11592e-11	312215	ukb-d-30830_irnt	rs1428443	C	0.23463	SHBG	EBF1
5	158000835	-0.0120429	0.00180162	2.29985e-11	454724	ukb-b-20188	rs1428443	C	0.23652	Arm fat percentage (left)	EBF1
5	158000835	-0.0143169	0.00218578	5.76103e-11	331198	ukb-a-286	rs1428443	C	0.234098	Arm fat percentage (left)	EBF1
5	158000835	-0.018912	0.00290739	7.78933e-11	331093	ukb-a-291	rs1428443	C	0.234098	Trunk fat mass	EBF1
5	158000835	-0.0104042	0.00168354	1.09999e-10	189473	ebi-a-GCST90012107	rs1428443	C	0.235138	Sex hormone-binding globulin levels	EBF1
5	158000835	-0.0224815	0.00350308	1.40001e-10	NA	ieu-b-4870	rs1428443	C	0.236043	Sex hormone binding globulin (SHBG)	EBF1
5	158000835	-0.017266	0.0027031	1.69001e-10	315133	ukb-d-30760_irnt	rs1428443	C	0.23466	HDL cholesterol	EBF1
5	158000835	-0.0065534	0.0010402	2.97728e-10	315133	ukb-d-30760_raw	rs1428443	C	0.23466	HDL cholesterol	EBF1
5	158000835	-0.0281825	0.00447918	3.09999e-10	200272	ukb-b-3357	rs1428443	C	0.23699	Birth weight of first child	EBF1
5	158000835	0.013315	0.002136	4.74002e-10	562241	ieu-b-30	rs1428443	C	0.237021	white blood cell count	EBF1
5	158000835	0.0138	0.0022	6.15205e-10	450243	ebi-a-GCST90000025	rs1428443	C	0.236	Appendicular lean mass	EBF1
5	158000835	-0.0111948	0.00181171	6.4e-10	454789	ukb-b-12854	rs1428443	C	0.236521	Arm fat percentage (right)	EBF1
5	158000835	-0.00768767	0.00136672	1.5e-09	180094	ebi-a-GCST90012108	rs1428443	C	0.236126	Sex hormone-binding globulin levels adjusted for BMI	EBF1
5	158000835	-0.00907888	0.00151138	1.89998e-09	454854	ukb-b-20531	rs1428443	C	0.23653	Leg fat percentage (right)	EBF1
5	158000835	-0.0131828	0.00219588	1.93366e-09	331249	ukb-a-282	rs1428443	C	0.234098	Arm fat percentage (right)	EBF1
5	158000835	-0.0122128	0.00203924	2.11456e-09	331292	ukb-a-273	rs1428443	C	0.234098	Impedance of arm (left)	EBF1
5	158000835	-0.0138148	0.00231249	2.30001e-09	454137	ukb-b-19393	rs1428443	C	0.236523	Whole body fat mass	EBF1
5	158000835	-0.00888214	0.00149209	2.59998e-09	454826	ukb-b-18377	rs1428443	C	0.236526	Leg fat percentage (left)	EBF1
5	158000835	-0.00986642	0.00166925	3.40001e-09	454850	ukb-b-19379	rs1428443	C	0.236528	Impedance of arm (left)	EBF1
5	158000835	-0.44372	0.075385	3.96105e-09	312215	ukb-d-30830_raw	rs1428443	C	0.23463	SHBG	EBF1
5	158000835	0.016478	0.0028201	5.12956e-09	349856	ukb-d-30120_irnt	rs1428443	C	0.234709	Lymphocyte count	EBF1
5	158000835	-0.0163419	0.00281733	6.61851e-09	330762	ukb-a-265	rs1428443	C	0.234098	Whole body fat mass	EBF1
5	158000835	0.0239585	0.00423821	1.57699e-08	170761	ebi-a-GCST004611	rs1428443	C	0.2349	High light scatter reticulocyte count	EBF1
5	158000835	-0.0292504	0.00527543	2.95067e-08	145558	ukb-a-318	rs1428443	C	0.234098	Birth weight of first child	EBF1
5	158000835	-0.00992963	0.00180558	3.81364e-08	331278	ukb-a-278	rs1428443	C	0.234098	Leg fat percentage (left)	EBF1
5	158000835	-0.015104	0.0027492	3.93559e-08	313387	ukb-d-30630_irnt	rs1428443	C	0.23466	Apoliprotein A	EBF1
5	158000844	-0.0108729	0.00099259	1.10002e-28	368929	ebi-a-GCST90012110	rs1428442	A	0.235744	Sex hormone-binding globulin levels adjusted for BMI	EBF1
5	158000844	-0.0133731	0.00146481	1.80011e-21	188908	ebi-a-GCST90012106	rs1428442	A	0.235277	Sex hormone-binding globulin levels adjusted for BMI	EBF1
5	158000844	0.0213853	0.00235258	9.8992e-20	NA	ieu-b-111	rs1428442	A	0.236828	triglycerides	EBF1
5	158000844	0.020151	0.002232	1.83992e-19	524916	ieu-b-32	rs1428442	A	0.237102	lymphocyte cell count	EBF1
5	158000844	-0.0193044	0.00225746	1.20005e-17	NA	ieu-b-109	rs1428442	A	0.2368	HDL cholesterol	EBF1
5	158000844	-0.00921693	0.00110579	1.99986e-17	370125	ebi-a-GCST90012111	rs1428442	A	0.235742	Sex hormone-binding globulin levels	EBF1
5	158000844	-0.017817	0.00219044	4.19952e-16	454613	ukb-b-16407	rs1428442	A	0.236621	Trunk fat percentage	EBF1
5	158000844	-0.0210402	0.00265326	2.19887e-15	331113	ukb-a-290	rs1428442	A	0.234231	Trunk fat percentage	EBF1
5	158000844	-0.0139369	0.00182467	2.19989e-14	454633	ukb-b-8909	rs1428442	A	0.236644	Body fat percentage	EBF1
5	158000844	-0.0164997	0.00221324	9.00949e-14	331117	ukb-a-264	rs1428442	A	0.234231	Body fat percentage	EBF1
5	158000844	-0.0172016	0.00232379	1.29987e-13	NA	ieu-b-107	rs1428442	A	0.236783	apolipoprotein A-I	EBF1
5	158000844	0.019815	0.002755	6.38557e-13	343992	ukb-d-30870_irnt	rs1428442	A	0.23469	Triglycerides	EBF1
5	158000844	0.019658	0.0028465	4.99114e-12	343992	ukb-d-30870_raw	rs1428442	A	0.23469	Triglycerides	EBF1
5	158000844	0.0174057	0.00252419	5.40008e-12	408112	ebi-a-GCST90002386	rs1428442	A	0.236421	High light scatter reticulocyte percentage of red cells	EBF1
5	158000844	-0.0162029	0.00238399	1.10002e-11	454588	ukb-b-20044	rs1428442	A	0.236616	Trunk fat mass	EBF1
5	158000844	-0.0120724	0.0018012	1.99986e-11	454724	ukb-b-20188	rs1428442	A	0.236632	Arm fat percentage (left)	EBF1
5	158000844	-0.017959	0.0026905	2.47628e-11	312215	ukb-d-30830_irnt	rs1428442	A	0.23476	SHBG	EBF1
5	158000844	-0.0143764	0.00218516	4.73915e-11	331198	ukb-a-286	rs1428442	A	0.234231	Arm fat percentage (left)	EBF1
5	158000844	-0.0189823	0.00290657	6.54938e-11	331093	ukb-a-291	rs1428442	A	0.234231	Trunk fat mass	EBF1
5	158000844	-0.0104017	0.00168305	1.09999e-10	189473	ebi-a-GCST90012107	rs1428442	A	0.23527	Sex hormone-binding globulin levels	EBF1
5	158000844	-0.0224613	0.00350217	1.40001e-10	NA	ieu-b-4870	rs1428442	A	0.236168	Sex hormone binding globulin (SHBG)	EBF1
5	158000844	-0.017235	0.0027024	1.8002e-10	315133	ukb-d-30760_irnt	rs1428442	A	0.23479	HDL cholesterol	EBF1
5	158000844	-0.0065414	0.0010399	3.17147e-10	315133	ukb-d-30760_raw	rs1428442	A	0.23479	HDL cholesterol	EBF1
5	158000844	-0.0280162	0.00447805	3.89996e-10	200272	ukb-b-3357	rs1428442	A	0.237125	Birth weight of first child	EBF1
5	158000844	0.013321	0.002136	4.61998e-10	562236	ieu-b-30	rs1428442	A	0.237128	white blood cell count	EBF1
5	158000844	-0.0112451	0.00181128	5.39995e-10	454789	ukb-b-12854	rs1428442	A	0.236633	Arm fat percentage (right)	EBF1
5	158000844	0.0138	0.0022	5.49705e-10	450243	ebi-a-GCST90000025	rs1428442	A	0.2362	Appendicular lean mass	EBF1
5	158000844	-0.00912727	0.00151102	1.5e-09	454854	ukb-b-20531	rs1428442	A	0.236642	Leg fat percentage (right)	EBF1
5	158000844	-0.0132666	0.00219526	1.51144e-09	331249	ukb-a-282	rs1428442	A	0.234231	Arm fat percentage (right)	EBF1
5	158000844	-0.00765432	0.0013664	1.7e-09	180094	ebi-a-GCST90012108	rs1428442	A	0.236225	Sex hormone-binding globulin levels adjusted for BMI	EBF1
5	158000844	-0.0138761	0.00231194	1.89998e-09	454137	ukb-b-19393	rs1428442	A	0.236635	Whole body fat mass	EBF1
5	158000844	-0.0122028	0.00203867	2.15745e-09	331292	ukb-a-273	rs1428442	A	0.234231	Impedance of arm (left)	EBF1
5	158000844	-0.00892596	0.00149174	2.19999e-09	454826	ukb-b-18377	rs1428442	A	0.236638	Leg fat percentage (left)	EBF1
5	158000844	-0.00984762	0.00166886	3.59998e-09	454850	ukb-b-19379	rs1428442	A	0.23664	Impedance of arm (left)	EBF1
5	158000844	-0.44152	0.075364	4.67671e-09	312215	ukb-d-30830_raw	rs1428442	A	0.23476	SHBG	EBF1
5	158000844	-0.0164186	0.00281654	5.56981e-09	330762	ukb-a-265	rs1428442	A	0.234231	Whole body fat mass	EBF1
5	158000844	0.016329	0.00281937	6.97397e-09	349856	ukb-d-30120_irnt	rs1428442	A	0.23483	Lymphocyte count	EBF1
5	158000844	0.0236746	0.00423775	2.31601e-08	170761	ebi-a-GCST004611	rs1428442	A	0.2348	High light scatter reticulocyte count	EBF1
5	158000844	-0.00999682	0.00180508	3.05893e-08	331278	ukb-a-278	rs1428442	A	0.234231	Leg fat percentage (left)	EBF1
5	158000844	-0.015108	0.0027485	3.87124e-08	313387	ukb-d-30630_irnt	rs1428442	A	0.23479	Apoliprotein A	EBF1
5	158000844	-0.0289651	0.00527394	3.97796e-08	145558	ukb-a-318	rs1428442	A	0.234231	Birth weight of first child	EBF1
5	158001136	-0.0108709	0.000992597	1.10002e-28	368929	ebi-a-GCST90012110	rs2963470	A	0.235743	Sex hormone-binding globulin levels adjusted for BMI	EBF1
5	158001136	-0.0133735	0.00146482	1.80011e-21	188908	ebi-a-GCST90012106	rs2963470	A	0.235278	Sex hormone-binding globulin levels adjusted for BMI	EBF1
5	158001136	0.0213786	0.0023526	1,00E-19	NA	ieu-b-111	rs2963470	A	0.236826	triglycerides	EBF1
5	158001136	0.020165	0.002232	1.71989e-19	524920	ieu-b-32	rs2963470	A	0.237108	lymphocyte cell count	EBF1
5	158001136	-0.0193174	0.00225747	1.20005e-17	NA	ieu-b-109	rs2963470	A	0.236798	HDL cholesterol	EBF1
5	158001136	-0.00921457	0.0011058	2.09991e-17	370125	ebi-a-GCST90012111	rs2963470	A	0.23574	Sex hormone-binding globulin levels	EBF1
5	158001136	-0.0178175	0.00219046	4.10015e-16	454613	ukb-b-16407	rs2963470	A	0.23662	Trunk fat percentage	EBF1
5	158001136	-0.0210377	0.00265328	2.21718e-15	331113	ukb-a-290	rs2963470	A	0.234228	Trunk fat percentage	EBF1
5	158001136	-0.0139364	0.00182468	2.19989e-14	454633	ukb-b-8909	rs2963470	A	0.236643	Body fat percentage	EBF1
5	158001136	-0.0164961	0.00221326	9.12431e-14	331117	ukb-a-264	rs2963470	A	0.234228	Body fat percentage	EBF1
5	158001136	-0.0172125	0.00232381	1.29987e-13	NA	ieu-b-107	rs2963470	A	0.236781	apolipoprotein A-I	EBF1
5	158001136	0.019809	0.002755	6.48485e-13	343992	ukb-d-30870_irnt	rs2963470	A	0.23469	Triglycerides	EBF1
5	158001136	0.019656	0.0028465	5.02343e-12	343992	ukb-d-30870_raw	rs2963470	A	0.23469	Triglycerides	EBF1
5	158001136	0.0174061	0.00252421	5.40008e-12	408112	ebi-a-GCST90002386	rs2963470	A	0.23642	High light scatter reticulocyte percentage of red cells	EBF1
5	158001136	-0.0162006	0.00238401	1.10002e-11	454588	ukb-b-20044	rs2963470	A	0.236616	Trunk fat mass	EBF1
5	158001136	-0.0120715	0.00180121	2.09991e-11	454724	ukb-b-20188	rs2963470	A	0.236631	Arm fat percentage (left)	EBF1
5	158001136	-0.017954	0.0026906	2.509e-11	312215	ukb-d-30830_irnt	rs2963470	A	0.23476	SHBG	EBF1
5	158001136	-0.0143728	0.00218518	4.79513e-11	331198	ukb-a-286	rs2963470	A	0.234228	Arm fat percentage (left)	EBF1
5	158001136	-0.0189749	0.0029066	6.665e-11	331093	ukb-a-291	rs2963470	A	0.234228	Trunk fat mass	EBF1
5	158001136	-0.0104023	0.00168306	1.09999e-10	189473	ebi-a-GCST90012107	rs2963470	A	0.235271	Sex hormone-binding globulin levels	EBF1
5	158001136	-0.0224625	0.00350219	1.40001e-10	NA	ieu-b-4870	rs2963470	A	0.236169	Sex hormone binding globulin (SHBG)	EBF1
5	158001136	-0.017253	0.0027024	1.72219e-10	315133	ukb-d-30760_irnt	rs2963470	A	0.23479	HDL cholesterol	EBF1
5	158001136	-0.0065478	0.0010399	3.04993e-10	315133	ukb-d-30760_raw	rs2963470	A	0.23479	HDL cholesterol	EBF1
5	158001136	-0.0280145	0.00447808	4,00E-10	200272	ukb-b-3357	rs2963470	A	0.237125	Birth weight of first child	EBF1
5	158001136	0.0139	0.0022	5.38505e-10	450243	ebi-a-GCST90000025	rs2963470	A	0.2362	Appendicular lean mass	EBF1
5	158001136	-0.011242	0.00181129	5.39995e-10	454789	ukb-b-12854	rs2963470	A	0.236633	Arm fat percentage (right)	EBF1
5	158001136	0.013248	0.002136	5.72994e-10	562240	ieu-b-30	rs2963470	A	0.237125	white blood cell count	EBF1
5	158001136	-0.00912539	0.00151103	1.5e-09	454854	ukb-b-20531	rs2963470	A	0.236642	Leg fat percentage (right)	EBF1
5	158001136	-0.0132597	0.00219528	1.54166e-09	331249	ukb-a-282	rs2963470	A	0.234228	Arm fat percentage (right)	EBF1
5	158001136	-0.00765008	0.00136641	1.7e-09	180094	ebi-a-GCST90012108	rs2963470	A	0.236222	Sex hormone-binding globulin levels adjusted for BMI	EBF1
5	158001136	-0.0138719	0.00231196	2,00E-09	454137	ukb-b-19393	rs2963470	A	0.236634	Whole body fat mass	EBF1
5	158001136	-0.012212	0.00203868	2.0987e-09	331292	ukb-a-273	rs2963470	A	0.234228	Impedance of arm (left)	EBF1
5	158001136	-0.00892441	0.00149175	2.19999e-09	454826	ukb-b-18377	rs2963470	A	0.236637	Leg fat percentage (left)	EBF1
5	158001136	-0.00985326	0.00166887	3.50002e-09	454850	ukb-b-19379	rs2963470	A	0.236639	Impedance of arm (left)	EBF1
5	158001136	-0.44139	0.075365	4.72552e-09	312215	ukb-d-30830_raw	rs2963470	A	0.23476	SHBG	EBF1
5	158001136	-0.016409	0.00281656	5.68591e-09	330762	ukb-a-265	rs2963470	A	0.234228	Whole body fat mass	EBF1
5	158001136	0.0163333	0.0028194	6.91226e-09	349856	ukb-d-30120_irnt	rs2963470	A	0.234828	Lymphocyte count	EBF1
5	158001136	0.0236728	0.00422917	2.175e-08	170761	ebi-a-GCST004611	rs2963470	A	0.2351	High light scatter reticulocyte count	EBF1
5	158001136	-0.00999159	0.00180509	3.11071e-08	331278	ukb-a-278	rs2963470	A	0.234228	Leg fat percentage (left)	EBF1
5	158001136	-0.015123	0.0027485	3.75042e-08	313387	ukb-d-30630_irnt	rs2963470	A	0.23478	Apoliprotein A	EBF1
5	158001136	-0.0289637	0.00527398	3.98502e-08	145558	ukb-a-318	rs2963470	A	0.234228	Birth weight of first child	EBF1
5	158003020	-0.0109002	0.000994422	8.19974e-29	368929	ebi-a-GCST90012110	rs2963468	G	0.234527	Sex hormone-binding globulin levels adjusted for BMI	EBF1
5	158003020	-0.0133296	0.00146772	2.90001e-21	188908	ebi-a-GCST90012106	rs2963468	G	0.234076	Sex hormone-binding globulin levels adjusted for BMI	EBF1
5	158003020	0.0219212	0.00235787	1.39991e-20	NA	ieu-b-111	rs2963468	G	0.235314	triglycerides	EBF1
5	158003020	0.019845	0.002236	7.43019e-19	524919	ieu-b-32	rs2963468	G	0.235624	lymphocyte cell count	EBF1
5	158003020	-0.0196653	0.00226256	3.59998e-18	NA	ieu-b-109	rs2963468	G	0.235297	HDL cholesterol	EBF1
5	158003020	-0.00928851	0.00110784	1.20005e-17	370125	ebi-a-GCST90012111	rs2963468	G	0.23452	Sex hormone-binding globulin levels	EBF1
5	158003020	-0.0175502	0.0021954	1.29987e-15	454613	ukb-b-16407	rs2963468	G	0.235111	Trunk fat percentage	EBF1
5	158003020	-0.0209026	0.00265788	3.72049e-15	331113	ukb-a-290	rs2963468	G	0.233131	Trunk fat percentage	EBF1
5	158003020	-0.0137294	0.00182879	6.00067e-14	454633	ukb-b-8909	rs2963468	G	0.235134	Body fat percentage	EBF1
5	158003020	-0.0173619	0.00232896	8.99912e-14	NA	ieu-b-107	rs2963468	G	0.235288	apolipoprotein A-I	EBF1
5	158003020	-0.0163649	0.0022171	1.57217e-13	331117	ukb-a-264	rs2963468	G	0.233131	Body fat percentage	EBF1
5	158003020	0.020044	0.0027598	3.79665e-13	343992	ukb-d-30870_irnt	rs2963468	G	0.23355	Triglycerides	EBF1
5	158003020	0.019928	0.0028515	2.78163e-12	343992	ukb-d-30870_raw	rs2963468	G	0.23355	Triglycerides	EBF1
5	158003020	0.0175322	0.00252913	4.10015e-12	408112	ebi-a-GCST90002386	rs2963468	G	0.235069	High light scatter reticulocyte percentage of red cells	EBF1
5	158003020	-0.0159077	0.00238939	2.80027e-11	454588	ukb-b-20044	rs2963468	G	0.235106	Trunk fat mass	EBF1
5	158003020	-0.017931	0.0026953	2.88071e-11	312215	ukb-d-30830_irnt	rs2963468	G	0.23364	SHBG	EBF1
5	158003020	-0.0118513	0.00180527	5.19996e-11	454724	ukb-b-20188	rs2963468	G	0.235122	Arm fat percentage (left)	EBF1
5	158003020	-0.0142574	0.00218897	7.36207e-11	331198	ukb-a-286	rs2963468	G	0.233131	Arm fat percentage (left)	EBF1
5	158003020	-0.017488	0.0027071	1.0479e-10	315133	ukb-d-30760_irnt	rs2963468	G	0.23366	HDL cholesterol	EBF1
5	158003020	-0.0104219	0.00168641	1.09999e-10	189473	ebi-a-GCST90012107	rs2963468	G	0.234062	Sex hormone-binding globulin levels	EBF1
5	158003020	-0.0187381	0.00291164	1.23183e-10	331093	ukb-a-291	rs2963468	G	0.233131	Trunk fat mass	EBF1
5	158003020	-0.006671	0.0010417	1.51869e-10	315133	ukb-d-30760_raw	rs2963468	G	0.23366	HDL cholesterol	EBF1
5	158003020	-0.0224563	0.00351038	1.6e-10	NA	ieu-b-4870	rs2963468	G	0.234691	Sex hormone binding globulin (SHBG)	EBF1
5	158003020	-0.0281723	0.00448804	3.40001e-10	200272	ukb-b-3357	rs2963468	G	0.235638	Birth weight of first child	EBF1
5	158003020	0.013408	0.002141	3.91003e-10	562239	ieu-b-30	rs2963468	G	0.235544	white blood cell count	EBF1
5	158003020	0.0138	0.0022	6.13903e-10	450243	ebi-a-GCST90000025	rs2963468	G	0.2348	Appendicular lean mass	EBF1
5	158003020	-0.0110273	0.00181537	1.2e-09	454789	ukb-b-12854	rs2963468	G	0.235124	Arm fat percentage (right)	EBF1
5	158003020	-0.00771778	0.00136872	1.29999e-09	180094	ebi-a-GCST90012108	rs2963468	G	0.23499	Sex hormone-binding globulin levels adjusted for BMI	EBF1
5	158003020	-0.00904618	0.00151443	2.30001e-09	454854	ukb-b-20531	rs2963468	G	0.235133	Leg fat percentage (right)	EBF1
5	158003020	-0.0131368	0.00219909	2.32119e-09	331249	ukb-a-282	rs2963468	G	0.233131	Arm fat percentage (right)	EBF1
5	158003020	-0.0121659	0.00204222	2.56827e-09	331292	ukb-a-273	rs2963468	G	0.233131	Impedance of arm (left)	EBF1
5	158003020	-0.0088222	0.00149511	3.59998e-09	454826	ukb-b-18377	rs2963468	G	0.235128	Leg fat percentage (left)	EBF1
5	158003020	-0.0136583	0.00231716	3.79997e-09	454137	ukb-b-19393	rs2963468	G	0.235127	Whole body fat mass	EBF1
5	158003020	-0.43928	0.075498	5.94771e-09	312215	ukb-d-30830_raw	rs2963468	G	0.23364	SHBG	EBF1
5	158003020	0.016285	0.00282429	8.12157e-09	349856	ukb-d-30120_irnt	rs2963468	G	0.233693	Lymphocyte count	EBF1
5	158003020	-0.016177	0.00282146	9.84396e-09	330762	ukb-a-265	rs2963468	G	0.233131	Whole body fat mass	EBF1
5	158003020	0.0242136	0.00422919	1.032e-08	170761	ebi-a-GCST004611	rs2963468	G	0.2348	High light scatter reticulocyte count	EBF1
5	158003020	-0.00955707	0.00167263	1.09999e-08	454850	ukb-b-19379	rs2963468	G	0.235131	Impedance of arm (left)	EBF1
5	158003020	0.0025655	0.000461392	3.50002e-08	437267	ebi-a-GCST90013405	rs2963468	G	0.234919	Liver enzyme levels (alanine transaminase)	EBF1
5	158003020	-0.015137	0.0027532	3.8476e-08	313387	ukb-d-30630_irnt	rs2963468	G	0.23366	Apoliprotein A	EBF1
5	158003020	0.0231712	0.00422916	4.27996e-08	170763	ebi-a-GCST004612	rs2963468	G	0.2348	High light scatter reticulocyte percentage of red cells	EBF1
5	158003020	-0.00989071	0.00180822	4.50744e-08	331278	ukb-a-278	rs2963468	G	0.233131	Leg fat percentage (left)	EBF1
5	158003020	-0.0040723	0.00074671	4.94003e-08	313387	ukb-d-30630_raw	rs2963468	G	0.23366	Apoliprotein A	EBF1
5	158005361	-0.0107686	0.00103045	1.10002e-25	368929	ebi-a-GCST90012110	rs2914226	T	0.212252	Sex hormone-binding globulin levels adjusted for BMI	EBF1
5	158005361	-0.0133778	0.00151963	5.79963e-20	188908	ebi-a-GCST90012106	rs2914226	T	0.211738	Sex hormone-binding globulin levels adjusted for BMI	EBF1
5	158005361	0.0223633	0.00244669	6.20012e-20	NA	ieu-b-111	rs2914226	T	0.212316	triglycerides	EBF1
5	158005361	-0.0195882	0.00234769	7.19946e-17	NA	ieu-b-109	rs2914226	T	0.212305	HDL cholesterol	EBF1
5	158005361	0.019081	0.002319	2.02023e-16	524917	ieu-b-32	rs2914226	T	0.212366	lymphocyte cell count	EBF1
5	158005361	-0.0091559	0.00114792	6.4998e-16	370125	ebi-a-GCST90012111	rs2914226	T	0.212246	Sex hormone-binding globulin levels	EBF1
5	158005361	-0.0174623	0.00227799	1.80011e-14	454613	ukb-b-16407	rs2914226	T	0.212138	Trunk fat percentage	EBF1
5	158005361	-0.020402	0.00275217	1.2368e-13	331113	ukb-a-290	rs2914226	T	0.211489	Trunk fat percentage	EBF1
5	158005361	0.021154	0.0028582	1.35457e-13	343992	ukb-d-30870_irnt	rs2914226	T	0.21181	Triglycerides	EBF1
5	158005361	-0.0139203	0.00189753	2.19989e-13	454633	ukb-b-8909	rs2914226	T	0.21216	Body fat percentage	EBF1
5	158005361	-0.0175108	0.00241651	4.30031e-13	NA	ieu-b-107	rs2914226	T	0.212316	apolipoprotein A-I	EBF1
5	158005361	-0.0327836	0.00465257	1.80011e-12	200272	ukb-b-3357	rs2914226	T	0.212608	Birth weight of first child	EBF1
5	158005361	-0.015988	0.00229567	3.3037e-12	331117	ukb-a-264	rs2914226	T	0.211489	Body fat percentage	EBF1
5	158005361	0.019839	0.0029532	1.84799e-11	343992	ukb-d-30870_raw	rs2914226	T	0.21181	Triglycerides	EBF1
5	158005361	0.0153	0.0023	4.58564e-11	450243	ebi-a-GCST90000025	rs2914226	T	0.212	Appendicular lean mass	EBF1
5	158005361	0.0170855	0.00262188	7.19946e-11	408112	ebi-a-GCST90002386	rs2914226	T	0.21242	High light scatter reticulocyte percentage of red cells	EBF1
5	158005361	-0.01821	0.0028036	8.29851e-11	315133	ukb-d-30760_irnt	rs2914226	T	0.21187	HDL cholesterol	EBF1
5	158005361	-0.0069373	0.0010789	1.27679e-10	315133	ukb-d-30760_raw	rs2914226	T	0.21187	HDL cholesterol	EBF1
5	158005361	0.014225	0.002222	1.59001e-10	562237	ieu-b-30	rs2914226	T	0.212051	white blood cell count	EBF1
5	158005361	-0.0156996	0.00247928	2.39999e-10	454588	ukb-b-20044	rs2914226	T	0.212135	Trunk fat mass	EBF1
5	158005361	-0.0104956	0.00174597	3.29997e-10	189473	ebi-a-GCST90012107	rs2914226	T	0.21173	Sex hormone-binding globulin levels	EBF1
5	158005361	-0.017237	0.0027916	6.63499e-10	312215	ukb-d-30830_irnt	rs2914226	T	0.21182	SHBG	EBF1
5	158005361	-0.0115494	0.00187318	7.00003e-10	454724	ukb-b-20188	rs2914226	T	0.212146	Arm fat percentage (left)	EBF1
5	158005361	-0.0334098	0.00546524	9.79377e-10	145558	ukb-a-318	rs2914226	T	0.211489	Birth weight of first child	EBF1
5	158005361	-0.0221603	0.00363922	1.09999e-09	NA	ieu-b-4870	rs2914226	T	0.211783	Sex hormone binding globulin (SHBG)	EBF1
5	158005361	-0.018056	0.00301493	2.11534e-09	331093	ukb-a-291	rs2914226	T	0.211489	Trunk fat mass	EBF1
5	158005361	-0.0093611	0.00157139	2.59998e-09	454854	ukb-b-20531	rs2914226	T	0.212158	Leg fat percentage (right)	EBF1
5	158005361	-0.0110397	0.00188367	4.60002e-09	454789	ukb-b-12854	rs2914226	T	0.212147	Arm fat percentage (right)	EBF1
5	158005361	-0.00906611	0.00155135	5.1e-09	454826	ukb-b-18377	rs2914226	T	0.212153	Leg fat percentage (left)	EBF1
5	158005361	-0.0130831	0.00226661	7.83592e-09	331198	ukb-a-286	rs2914226	T	0.211489	Arm fat percentage (left)	EBF1
5	158005361	-0.0136596	0.00240422	1.29999e-08	454137	ukb-b-19393	rs2914226	T	0.212155	Whole body fat mass	EBF1
5	158005361	-0.0118376	0.00211463	2.1708e-08	331292	ukb-a-273	rs2914226	T	0.211489	Impedance of arm (left)	EBF1
5	158005361	-0.015842	0.0028513	2.76102e-08	313387	ukb-d-30630_irnt	rs2914226	T	0.21189	Apoliprotein A	EBF1
5	158007264	-0.0107692	0.0010305	1.10002e-25	368929	ebi-a-GCST90012110	rs2914229	T	0.212253	Sex hormone-binding globulin levels adjusted for BMI	EBF1
5	158007264	-0.0133809	0.00151972	5.70033e-20	188908	ebi-a-GCST90012106	rs2914229	T	0.211739	Sex hormone-binding globulin levels adjusted for BMI	EBF1
5	158007264	0.0223606	0.00244682	6.29941e-20	NA	ieu-b-111	rs2914229	T	0.212318	triglycerides	EBF1
5	158007264	-0.0195891	0.00234781	7.19946e-17	NA	ieu-b-109	rs2914229	T	0.212306	HDL cholesterol	EBF1
5	158007264	0.019096	0.00232	1.97015e-16	524921	ieu-b-32	rs2914229	T	0.212251	lymphocyte cell count	EBF1
5	158007264	-0.0091548	0.00114798	6.59933e-16	370125	ebi-a-GCST90012111	rs2914229	T	0.212248	Sex hormone-binding globulin levels	EBF1
5	158007264	-0.0174689	0.00227811	1.69981e-14	454613	ukb-b-16407	rs2914229	T	0.212139	Trunk fat percentage	EBF1
5	158007264	-0.0204043	0.00275231	1.23282e-13	331113	ukb-a-290	rs2914229	T	0.211492	Trunk fat percentage	EBF1
5	158007264	0.021151	0.0028584	1.36962e-13	343992	ukb-d-30870_irnt	rs2914229	T	0.21181	Triglycerides	EBF1
5	158007264	-0.0139265	0.00189763	2.19989e-13	454633	ukb-b-8909	rs2914229	T	0.212161	Body fat percentage	EBF1
5	158007264	-0.0175145	0.00241664	4.19952e-13	NA	ieu-b-107	rs2914229	T	0.212317	apolipoprotein A-I	EBF1
5	158007264	-0.0327688	0.00465283	1.9002e-12	200272	ukb-b-3357	rs2914229	T	0.212609	Birth weight of first child	EBF1
5	158007264	-0.0159911	0.00229579	3.28095e-12	331117	ukb-a-264	rs2914229	T	0.211492	Body fat percentage	EBF1
5	158007264	0.019835	0.0029533	1.86896e-11	343992	ukb-d-30870_raw	rs2914229	T	0.21181	Triglycerides	EBF1
5	158007264	0.0153	0.0023	4.44324e-11	450243	ebi-a-GCST90000025	rs2914229	T	0.212	Appendicular lean mass	EBF1
5	158007264	0.0170718	0.00262203	7.50067e-11	408112	ebi-a-GCST90002386	rs2914229	T	0.212421	High light scatter reticulocyte percentage of red cells	EBF1
5	158007264	-0.01821	0.0028038	8.32339e-11	315133	ukb-d-30760_irnt	rs2914229	T	0.21187	HDL cholesterol	EBF1
5	158007264	-0.0069374	0.0010789	1.27909e-10	315133	ukb-d-30760_raw	rs2914229	T	0.21187	HDL cholesterol	EBF1
5	158007264	0.014267	0.002223	1.43001e-10	562241	ieu-b-30	rs2914229	T	0.211939	white blood cell count	EBF1
5	158007264	-0.0157054	0.00247942	2.39999e-10	454588	ukb-b-20044	rs2914229	T	0.212137	Trunk fat mass	EBF1
5	158007264	-0.010496	0.00174607	3.29997e-10	189473	ebi-a-GCST90012107	rs2914229	T	0.211731	Sex hormone-binding globulin levels	EBF1
5	158007264	-0.017236	0.0027917	6.6716e-10	312215	ukb-d-30830_irnt	rs2914229	T	0.21183	SHBG	EBF1
5	158007264	-0.0115554	0.00187328	6.90001e-10	454724	ukb-b-20188	rs2914229	T	0.212147	Arm fat percentage (left)	EBF1
5	158007264	-0.0333901	0.00546553	1.00381e-09	145558	ukb-a-318	rs2914229	T	0.211492	Birth weight of first child	EBF1
5	158007264	-0.0221556	0.00363943	1.09999e-09	NA	ieu-b-4870	rs2914229	T	0.211784	Sex hormone binding globulin (SHBG)	EBF1
5	158007264	-0.0180576	0.00301509	2.11256e-09	331093	ukb-a-291	rs2914229	T	0.211492	Trunk fat mass	EBF1
5	158007264	-0.00936782	0.00157148	2.5e-09	454854	ukb-b-20531	rs2914229	T	0.212159	Leg fat percentage (right)	EBF1
5	158007264	-0.0110453	0.00188377	4.49997e-09	454789	ukb-b-12854	rs2914229	T	0.212148	Arm fat percentage (right)	EBF1
5	158007264	-0.00907243	0.00155143	5,00E-09	454826	ukb-b-18377	rs2914229	T	0.212155	Leg fat percentage (left)	EBF1
5	158007264	-0.0130876	0.00226673	7.75908e-09	331198	ukb-a-286	rs2914229	T	0.211492	Arm fat percentage (left)	EBF1
5	158007264	-0.0136651	0.00240435	1.29999e-08	454137	ukb-b-19393	rs2914229	T	0.212156	Whole body fat mass	EBF1
5	158007264	-0.011837	0.00211474	2.17811e-08	331292	ukb-a-273	rs2914229	T	0.211492	Impedance of arm (left)	EBF1
5	158007264	-0.015844	0.0028514	2.7534e-08	313387	ukb-d-30630_irnt	rs2914229	T	0.2119	Apoliprotein A	EBF1
5	158011787	-0.0107816	0.0010313	1,00E-25	368929	ebi-a-GCST90012110	rs2901008	C	0.212266	Sex hormone-binding globulin levels adjusted for BMI	EBF1
5	158011787	-0.0134231	0.0015209	4.79954e-20	188908	ebi-a-GCST90012106	rs2901008	C	0.211765	Sex hormone-binding globulin levels adjusted for BMI	EBF1
5	158011787	0.022267	0.00244867	9.60064e-20	NA	ieu-b-111	rs2901008	C	0.212323	triglycerides	EBF1
5	158011787	-0.0195629	0.00234958	8.4004e-17	NA	ieu-b-109	rs2901008	C	0.21231	HDL cholesterol	EBF1
5	158011787	0.019072	0.002323	2.32006e-16	524916	ieu-b-32	rs2901008	C	0.212344	lymphocyte cell count	EBF1
5	158011787	-0.00914373	0.00114887	7.39946e-16	370125	ebi-a-GCST90012111	rs2901008	C	0.212262	Sex hormone-binding globulin levels	EBF1
5	158011787	-0.0175883	0.00227985	1.20005e-14	454613	ukb-b-16407	rs2901008	C	0.212144	Trunk fat percentage	EBF1
5	158011787	-0.0205813	0.00275446	7.91772e-14	331113	ukb-a-290	rs2901008	C	0.211555	Trunk fat percentage	EBF1
5	158011787	-0.0140287	0.00189908	1.50003e-13	454633	ukb-b-8909	rs2901008	C	0.212167	Body fat percentage	EBF1
5	158011787	0.021072	0.0028606	1.75792e-13	343992	ukb-d-30870_irnt	rs2901008	C	0.21184	Triglycerides	EBF1
5	158011787	-0.0175351	0.00241846	4.19952e-13	NA	ieu-b-107	rs2901008	C	0.212319	apolipoprotein A-I	EBF1
5	158011787	-0.0161425	0.00229758	2.13157e-12	331117	ukb-a-264	rs2901008	C	0.211555	Body fat percentage	EBF1
5	158011787	-0.0326955	0.00465651	2.19989e-12	200272	ukb-b-3357	rs2901008	C	0.212621	Birth weight of first child	EBF1
5	158011787	0.01972	0.0029556	2.52639e-11	343992	ukb-d-30870_raw	rs2901008	C	0.21184	Triglycerides	EBF1
5	158011787	0.0153	0.0023	3.93731e-11	450243	ebi-a-GCST90000025	rs2901008	C	0.212	Appendicular lean mass	EBF1
5	158011787	-0.018179	0.0028059	9.26403e-11	315133	ukb-d-30760_irnt	rs2901008	C	0.21189	HDL cholesterol	EBF1
5	158011787	0.016995	0.00262407	9.3994e-11	408112	ebi-a-GCST90002386	rs2901008	C	0.212442	High light scatter reticulocyte percentage of red cells	EBF1
5	158011787	0.014326	0.002226	1.26999e-10	562236	ieu-b-30	rs2901008	C	0.212041	white blood cell count	EBF1
5	158011787	-0.0069256	0.0010798	1.41961e-10	315133	ukb-d-30760_raw	rs2901008	C	0.21189	HDL cholesterol	EBF1
5	158011787	-0.0158256	0.00248131	1.79999e-10	454588	ukb-b-20044	rs2901008	C	0.212142	Trunk fat mass	EBF1
5	158011787	-0.0104997	0.00174742	3.50002e-10	189473	ebi-a-GCST90012107	rs2901008	C	0.211757	Sex hormone-binding globulin levels	EBF1
5	158011787	-0.0116679	0.00187471	4.90004e-10	454724	ukb-b-20188	rs2901008	C	0.212152	Arm fat percentage (left)	EBF1
5	158011787	-0.0172	0.0027938	7.45075e-10	312215	ukb-d-30830_irnt	rs2901008	C	0.21185	SHBG	EBF1
5	158011787	-0.0332597	0.00546995	1.20143e-09	145558	ukb-a-318	rs2901008	C	0.211555	Birth weight of first child	EBF1
5	158011787	-0.0221143	0.00364216	1.29999e-09	NA	ieu-b-4870	rs2901008	C	0.211803	Sex hormone binding globulin (SHBG)	EBF1
5	158011787	-0.0182478	0.00301745	1.47333e-09	331093	ukb-a-291	rs2901008	C	0.211555	Trunk fat mass	EBF1
5	158011787	-0.0094244	0.00157268	2.1e-09	454854	ukb-b-20531	rs2901008	C	0.212164	Leg fat percentage (right)	EBF1
5	158011787	-0.0111447	0.0018852	3.40001e-09	454789	ukb-b-12854	rs2901008	C	0.212153	Arm fat percentage (right)	EBF1
5	158011787	-0.00914104	0.00155261	3.89996e-09	454826	ukb-b-18377	rs2901008	C	0.21216	Leg fat percentage (left)	EBF1
5	158011787	-0.0132523	0.0022685	5.16678e-09	331198	ukb-a-286	rs2901008	C	0.211555	Arm fat percentage (left)	EBF1
5	158011787	-0.013787	0.00240618	1,00E-08	454137	ukb-b-19393	rs2901008	C	0.212162	Whole body fat mass	EBF1
5	158011787	-0.011877	0.00211639	2.00286e-08	331292	ukb-a-273	rs2901008	C	0.211555	Impedance of arm (left)	EBF1
5	158011787	-0.015863	0.0028536	2.71919e-08	313387	ukb-d-30630_irnt	rs2901008	C	0.21191	Apoliprotein A	EBF1
5	158011787	-0.0125624	0.00227898	3.54495e-08	331249	ukb-a-282	rs2901008	C	0.211555	Arm fat percentage (right)	EBF1
5	158014130	-0.011574	0.00108152	6.4998e-28	368929	ebi-a-GCST90012110	rs2963466	T	0.187243	Sex hormone-binding globulin levels adjusted for BMI	EBF1
5	158014130	0.0235372	0.00256897	5.10035e-20	NA	ieu-b-111	rs2963466	T	0.18716	triglycerides	EBF1
5	158014130	-0.0136752	0.00159607	1.50003e-19	188908	ebi-a-GCST90012106	rs2963466	T	0.186711	Sex hormone-binding globulin levels adjusted for BMI	EBF1
5	158014130	-0.00967682	0.00120479	8.19974e-17	370125	ebi-a-GCST90012111	rs2963466	T	0.187253	Sex hormone-binding globulin levels	EBF1
5	158014130	0.020543	0.002541	6.48933e-16	479132	ieu-b-32	rs2963466	T	0.187137	lymphocyte cell count	EBF1
5	158014130	-0.0194088	0.00246439	3.40017e-15	NA	ieu-b-109	rs2963466	T	0.187241	HDL cholesterol	EBF1
5	158014130	0.021993	0.003	2.28876e-13	343992	ukb-d-30870_irnt	rs2963466	T	0.18695	Triglycerides	EBF1
5	158014130	-0.0175164	0.00239246	2.49977e-13	454613	ukb-b-16407	rs2963466	T	0.18697	Trunk fat percentage	EBF1
5	158014130	-0.0208818	0.00289139	5.13098e-13	331113	ukb-a-290	rs2963466	T	0.18639	Trunk fat percentage	EBF1
5	158014130	-0.0140128	0.00199286	1.99986e-12	454633	ukb-b-8909	rs2963466	T	0.18699	Body fat percentage	EBF1
5	158014130	0.021327	0.0030996	5.9731e-12	343992	ukb-d-30870_raw	rs2963466	T	0.18695	Triglycerides	EBF1
5	158014130	-0.0164194	0.00241177	9.9106e-12	331117	ukb-a-264	rs2963466	T	0.18639	Body fat percentage	EBF1
5	158014130	-0.0330089	0.00489289	1.50003e-11	200272	ukb-b-3357	rs2963466	T	0.187226	Birth weight of first child	EBF1
5	158014130	0.0163	0.0024	2.3142e-11	450243	ebi-a-GCST90000025	rs2963466	T	0.1869	Appendicular lean mass	EBF1
5	158014130	-0.0167013	0.00253668	4.60045e-11	NA	ieu-b-107	rs2963466	T	0.187239	apolipoprotein A-I	EBF1
5	158014130	-0.0082931	0.00148881	8.9e-10	180094	ebi-a-GCST90012108	rs2963466	T	0.187793	Sex hormone-binding globulin levels adjusted for BMI	EBF1
5	158014130	-0.017872	0.0029297	1.05911e-09	312215	ukb-d-30830_irnt	rs2963466	T	0.18702	SHBG	EBF1
5	158014130	-0.0103827	0.00183373	1.2e-09	189473	ebi-a-GCST90012107	rs2963466	T	0.186713	Sex hormone-binding globulin levels	EBF1
5	158014130	0.0166432	0.00275348	1.5e-09	408112	ebi-a-GCST90002386	rs2963466	T	0.187328	High light scatter reticulocyte percentage of red cells	EBF1
5	158014130	0.015047	0.002488	1.51001e-09	505545	ieu-b-30	rs2963466	T	0.186648	white blood cell count	EBF1
5	158014130	-0.0157112	0.00260388	1.6e-09	454588	ukb-b-20044	rs2963466	T	0.186967	Trunk fat mass	EBF1
5	158014130	-0.0068291	0.0011322	1.62521e-09	315133	ukb-d-30760_raw	rs2963466	T	0.18707	HDL cholesterol	EBF1
5	158014130	-0.017677	0.0029422	1.8814e-09	315133	ukb-d-30760_irnt	rs2963466	T	0.18707	HDL cholesterol	EBF1
5	158014130	-0.0116473	0.0019673	3.2e-09	454724	ukb-b-20188	rs2963466	T	0.186976	Arm fat percentage (left)	EBF1
5	158014130	-0.0183109	0.00316745	7.43498e-09	331093	ukb-a-291	rs2963466	T	0.18639	Trunk fat mass	EBF1
5	158014130	-0.0134533	0.00238125	1.60876e-08	331198	ukb-a-286	rs2963466	T	0.18639	Arm fat percentage (left)	EBF1
5	158014130	-0.0111395	0.00197831	1.79999e-08	454789	ukb-b-12854	rs2963466	T	0.186977	Arm fat percentage (right)	EBF1
5	158014130	-0.0092562	0.00165033	2,00E-08	454854	ukb-b-20531	rs2963466	T	0.186988	Leg fat percentage (right)	EBF1
5	158014130	-0.00893865	0.00162928	4.09996e-08	454826	ukb-b-18377	rs2963466	T	0.186983	Leg fat percentage (left)	EBF1
5	158014130	-0.0314646	0.00575358	4.54078e-08	145558	ukb-a-318	rs2963466	T	0.18639	Birth weight of first child	EBF1
5	158015903	-0.0115668	0.0010817	7.19946e-28	368929	ebi-a-GCST90012110	rs1122080	A	0.18724	Sex hormone-binding globulin levels adjusted for BMI	EBF1
5	158015903	0.0235174	0.00256937	5.50047e-20	NA	ieu-b-111	rs1122080	A	0.187143	triglycerides	EBF1
5	158015903	-0.0136752	0.00159637	1.50003e-19	188908	ebi-a-GCST90012106	rs1122080	A	0.186705	Sex hormone-binding globulin levels adjusted for BMI	EBF1
5	158015903	-0.00966831	0.001205	8.9002e-17	370125	ebi-a-GCST90012111	rs1122080	A	0.187251	Sex hormone-binding globulin levels	EBF1
5	158015903	0.019923	0.002437	3.05985e-16	524921	ieu-b-32	rs1122080	A	0.187382	lymphocyte cell count	EBF1
5	158015903	-0.0194094	0.00246477	3.40017e-15	NA	ieu-b-109	rs1122080	A	0.187223	HDL cholesterol	EBF1
5	158015903	0.021996	0.0030005	2.29245e-13	343992	ukb-d-30870_irnt	rs1122080	A	0.18695	Triglycerides	EBF1
5	158015903	-0.0175155	0.00239284	2.49977e-13	454613	ukb-b-16407	rs1122080	A	0.186953	Trunk fat percentage	EBF1
5	158015903	-0.0208836	0.0028919	5.15585e-13	331113	ukb-a-290	rs1122080	A	0.186428	Trunk fat percentage	EBF1
5	158015903	-0.0140133	0.00199318	2.09991e-12	454633	ukb-b-8909	rs1122080	A	0.186974	Body fat percentage	EBF1
5	158015903	0.021321	0.0031002	6.1038e-12	343992	ukb-d-30870_raw	rs1122080	A	0.18695	Triglycerides	EBF1
5	158015903	-0.0164211	0.0024122	9.94489e-12	331117	ukb-a-264	rs1122080	A	0.186428	Body fat percentage	EBF1
5	158015903	-0.0329258	0.0048938	1.69981e-11	200272	ukb-b-3357	rs1122080	A	0.187211	Birth weight of first child	EBF1
5	158015903	0.0163	0.0024	2.18223e-11	450243	ebi-a-GCST90000025	rs1122080	A	0.1869	Appendicular lean mass	EBF1
5	158015903	-0.0167087	0.00253707	4.49987e-11	NA	ieu-b-107	rs1122080	A	0.187221	apolipoprotein A-I	EBF1
5	158015903	-0.00828372	0.00148903	9.40005e-10	180094	ebi-a-GCST90012108	rs1122080	A	0.187793	Sex hormone-binding globulin levels adjusted for BMI	EBF1
5	158015903	-0.017854	0.0029302	1.10869e-09	312215	ukb-d-30830_irnt	rs1122080	A	0.18702	SHBG	EBF1
5	158015903	-0.0103773	0.00183407	1.29999e-09	189473	ebi-a-GCST90012107	rs1122080	A	0.186707	Sex hormone-binding globulin levels	EBF1
5	158015903	0.016611	0.00275393	1.6e-09	408112	ebi-a-GCST90002386	rs1122080	A	0.187321	High light scatter reticulocyte percentage of red cells	EBF1
5	158015903	-0.0157092	0.00260429	1.6e-09	454588	ukb-b-20044	rs1122080	A	0.18695	Trunk fat mass	EBF1
5	158015903	-0.0068289	0.0011324	1.63761e-09	315133	ukb-d-30760_raw	rs1122080	A	0.18707	HDL cholesterol	EBF1
5	158015903	-0.017671	0.0029427	1.91602e-09	315133	ukb-d-30760_irnt	rs1122080	A	0.18707	HDL cholesterol	EBF1
5	158015903	0.014024	0.002335	1.94998e-09	562241	ieu-b-30	rs1122080	A	0.187034	white blood cell count	EBF1
5	158015903	-0.0116453	0.00196761	3.2e-09	454724	ukb-b-20188	rs1122080	A	0.186959	Arm fat percentage (left)	EBF1
5	158015903	-0.0183125	0.00316802	7.45727e-09	331093	ukb-a-291	rs1122080	A	0.186428	Trunk fat mass	EBF1
5	158015903	-0.0134576	0.00238168	1.60129e-08	331198	ukb-a-286	rs1122080	A	0.186428	Arm fat percentage (left)	EBF1
5	158015903	-0.0111354	0.00197862	1.79999e-08	454789	ukb-b-12854	rs1122080	A	0.18696	Arm fat percentage (right)	EBF1
5	158015903	-0.00925223	0.00165059	2.1e-08	454854	ukb-b-20531	rs1122080	A	0.186972	Leg fat percentage (right)	EBF1
5	158015903	-0.00893929	0.00162954	4.09996e-08	454826	ukb-b-18377	rs1122080	A	0.186966	Leg fat percentage (left)	EBF1
5	158020425	-0.0112025	0.000998739	5.79963e-30	368929	ebi-a-GCST90012110	rs1651274	G	0.232511	Sex hormone-binding globulin levels adjusted for BMI	EBF1
5	158020425	-0.0136833	0.0014742	4.10015e-22	188908	ebi-a-GCST90012106	rs1651274	G	0.232066	Sex hormone-binding globulin levels adjusted for BMI	EBF1
5	158020425	0.0215232	0.00236746	9.79941e-20	NA	ieu-b-111	rs1651274	G	0.233545	triglycerides	EBF1
5	158020425	0.019822	0.002247	1.18987e-18	524920	ieu-b-32	rs1651274	G	0.234114	lymphocyte cell count	EBF1
5	158020425	-0.00954208	0.00111263	2.49977e-18	370125	ebi-a-GCST90012111	rs1651274	G	0.232517	Sex hormone-binding globulin levels	EBF1
5	158020425	-0.019465	0.0022717	1,00E-17	NA	ieu-b-109	rs1651274	G	0.233539	HDL cholesterol	EBF1
5	158020425	-0.0177936	0.00220442	6.89922e-16	454613	ukb-b-16407	rs1651274	G	0.233346	Trunk fat percentage	EBF1
5	158020425	-0.0209309	0.00267032	4.57826e-15	331113	ukb-a-290	rs1651274	G	0.231128	Trunk fat percentage	EBF1
5	158020425	-0.0138855	0.0018363	4.00037e-14	454633	ukb-b-8909	rs1651274	G	0.233371	Body fat percentage	EBF1
5	158020425	-0.0174269	0.00233849	9.20026e-14	NA	ieu-b-107	rs1651274	G	0.23352	apolipoprotein A-I	EBF1
5	158020425	-0.0164595	0.00222745	1.47877e-13	331117	ukb-a-264	rs1651274	G	0.231128	Body fat percentage	EBF1
5	158020425	0.020018	0.0027722	5.16892e-13	343992	ukb-d-30870_irnt	rs1651274	G	0.23148	Triglycerides	EBF1
5	158020425	0.019951	0.0028643	3.2802e-12	343992	ukb-d-30870_raw	rs1651274	G	0.23148	Triglycerides	EBF1
5	158020425	-0.018455	0.0027074	9.3476e-12	312215	ukb-d-30830_irnt	rs1651274	G	0.23156	SHBG	EBF1
5	158020425	-0.0159976	0.0023992	2.60016e-11	454588	ukb-b-20044	rs1651274	G	0.233343	Trunk fat mass	EBF1
5	158020425	0.0168181	0.00254009	3.59998e-11	408112	ebi-a-GCST90002386	rs1651274	G	0.233203	High light scatter reticulocyte percentage of red cells	EBF1
5	158020425	-0.0119619	0.00181268	4.10015e-11	454724	ukb-b-20188	rs1651274	G	0.233358	Arm fat percentage (left)	EBF1
5	158020425	-0.0106444	0.00169381	6.20012e-11	189473	ebi-a-GCST90012107	rs1651274	G	0.232063	Sex hormone-binding globulin levels	EBF1
5	158020425	-0.017687	0.0027193	7.80728e-11	315133	ukb-d-30760_irnt	rs1651274	G	0.2316	HDL cholesterol	EBF1
5	158020425	-0.0142995	0.00219921	7.93049e-11	331198	ukb-a-286	rs1651274	G	0.231128	Arm fat percentage (left)	EBF1
5	158020425	-0.0228043	0.0035249	9.79941e-11	NA	ieu-b-4870	rs1651274	G	0.232934	Sex hormone binding globulin (SHBG)	EBF1
5	158020425	-0.0067245	0.0010464	1.3106e-10	315133	ukb-d-30760_raw	rs1651274	G	0.2316	HDL cholesterol	EBF1
5	158020425	-0.0187139	0.00292527	1.58332e-10	331093	ukb-a-291	rs1651274	G	0.231128	Trunk fat mass	EBF1
5	158020425	0.0142	0.0022	2.79698e-10	450243	ebi-a-GCST90000025	rs1651274	G	0.2329	Appendicular lean mass	EBF1
5	158020425	-0.00805588	0.00137456	2.90001e-10	180094	ebi-a-GCST90012108	rs1651274	G	0.232971	Sex hormone-binding globulin levels adjusted for BMI	EBF1
5	158020425	-0.0111297	0.00182282	1,00E-09	454789	ukb-b-12854	rs1651274	G	0.233361	Arm fat percentage (right)	EBF1
5	158020425	-0.0274621	0.00450692	1.09999e-09	200272	ukb-b-3357	rs1651274	G	0.233899	Birth weight of first child	EBF1
5	158020425	0.013032	0.002151	1.43001e-09	562240	ieu-b-30	rs1651274	G	0.23419	white blood cell count	EBF1
5	158020425	-0.0131899	0.00220937	2.37493e-09	331249	ukb-a-282	rs1651274	G	0.231128	Arm fat percentage (right)	EBF1
5	158020425	-0.0122052	0.00205177	2.70651e-09	331292	ukb-a-273	rs1651274	G	0.231128	Impedance of arm (left)	EBF1
5	158020425	-0.00996896	0.0016795	2.90001e-09	454850	ukb-b-19379	rs1651274	G	0.233366	Impedance of arm (left)	EBF1
5	158020425	-0.44869	0.075836	3.28927e-09	312215	ukb-d-30830_raw	rs1651274	G	0.23156	SHBG	EBF1
5	158020425	-0.00891443	0.00152065	4.60002e-09	454854	ukb-b-20531	rs1651274	G	0.233369	Leg fat percentage (right)	EBF1
5	158020425	-0.0087816	0.00150124	4.90004e-09	454826	ukb-b-18377	rs1651274	G	0.233364	Leg fat percentage (left)	EBF1
5	158020425	-0.0136023	0.00232667	5,00E-09	454137	ukb-b-19393	rs1651274	G	0.233362	Whole body fat mass	EBF1
5	158020425	0.0162901	0.00283705	9.36915e-09	349856	ukb-d-30120_irnt	rs1651274	G	0.231647	Lymphocyte count	EBF1
5	158020425	-0.0161899	0.00283463	1.12091e-08	330762	ukb-a-265	rs1651274	G	0.231128	Whole body fat mass	EBF1
5	158020425	-0.015667	0.0027657	1.47401e-08	313387	ukb-d-30630_irnt	rs1651274	G	0.2316	Apoliprotein A	EBF1
5	158020425	-0.0041962	0.00075009	2.21861e-08	313387	ukb-d-30630_raw	rs1651274	G	0.2316	Apoliprotein A	EBF1
5	158020425	-0.00771372	0.0014672	3.50002e-08	180726	ebi-a-GCST90012109	rs1651274	G	0.232983	Sex hormone-binding globulin levels	EBF1
5	158020425	-0.00991235	0.00181668	4.86474e-08	331278	ukb-a-278	rs1651274	G	0.231128	Leg fat percentage (left)	EBF1
5	158020790	-0.0111111	0.00103796	8.19974e-27	368929	ebi-a-GCST90012110	rs975630	A	0.209076	Sex hormone-binding globulin levels adjusted for BMI	EBF1
5	158020790	-0.0137294	0.00153099	1.29987e-20	188908	ebi-a-GCST90012106	rs975630	A	0.208592	Sex hormone-binding globulin levels adjusted for BMI	EBF1
5	158020790	0.0225148	0.00246489	6.59933e-20	NA	ieu-b-111	rs975630	A	0.209073	triglycerides	EBF1
5	158020790	-0.0196595	0.00236514	9.3994e-17	NA	ieu-b-109	rs975630	A	0.209078	HDL cholesterol	EBF1
5	158020790	-0.00949518	0.00115627	9.70063e-17	370125	ebi-a-GCST90012111	rs975630	A	0.209079	Sex hormone-binding globulin levels	EBF1
5	158020790	0.018684	0.002341	1.53003e-15	523520	ieu-b-32	rs975630	A	0.209429	lymphocyte cell count	EBF1
5	158020790	-0.0173992	0.00229501	3.40017e-14	454613	ukb-b-16407	rs975630	A	0.208903	Trunk fat percentage	EBF1
5	158020790	0.021443	0.002879	9.49948e-14	343992	ukb-d-30870_irnt	rs975630	A	0.20867	Triglycerides	EBF1
5	158020790	-0.0202765	0.00277266	2.61818e-13	331113	ukb-a-290	rs975630	A	0.208384	Trunk fat percentage	EBF1
5	158020790	-0.0176393	0.00243453	4.30031e-13	NA	ieu-b-107	rs975630	A	0.209087	apolipoprotein A-I	EBF1
5	158020790	-0.0138475	0.00191169	4.40048e-13	454633	ukb-b-8909	rs975630	A	0.208927	Body fat percentage	EBF1
5	158020790	-0.0159437	0.00231275	5.44001e-12	331117	ukb-a-264	rs975630	A	0.208384	Body fat percentage	EBF1
5	158020790	-0.0322533	0.00468759	6.00067e-12	200272	ukb-b-3357	rs975630	A	0.20944	Birth weight of first child	EBF1
5	158020790	0.020226	0.0029747	1.05245e-11	343992	ukb-d-30870_raw	rs975630	A	0.20867	Triglycerides	EBF1
5	158020790	0.0157	0.0023	2.13206e-11	450243	ebi-a-GCST90000025	rs975630	A	0.2088	Appendicular lean mass	EBF1
5	158020790	-0.018613	0.0028241	4.38127e-11	315133	ukb-d-30760_irnt	rs975630	A	0.20874	HDL cholesterol	EBF1
5	158020790	-0.0071023	0.0010868	6.35624e-11	315133	ukb-d-30760_raw	rs975630	A	0.20874	HDL cholesterol	EBF1
5	158020790	-0.0107558	0.00175899	2,00E-10	189473	ebi-a-GCST90012107	rs975630	A	0.208589	Sex hormone-binding globulin levels	EBF1
5	158020790	0.014237	0.002245	2.33002e-10	560510	ieu-b-30	rs975630	A	0.209159	white blood cell count	EBF1
5	158020790	-0.017735	0.0028119	2.84957e-10	312215	ukb-d-30830_irnt	rs975630	A	0.2087	SHBG	EBF1
5	158020790	0.016452	0.00264123	4.70002e-10	408112	ebi-a-GCST90002386	rs975630	A	0.209255	High light scatter reticulocyte percentage of red cells	EBF1
5	158020790	-0.0154599	0.0024978	5.99998e-10	454588	ukb-b-20044	rs975630	A	0.208901	Trunk fat mass	EBF1
5	158020790	-0.0224726	0.00366665	8.79995e-10	NA	ieu-b-4870	rs975630	A	0.208599	Sex hormone binding globulin (SHBG)	EBF1
5	158020790	-0.0114121	0.00188717	1.5e-09	454724	ukb-b-20188	rs975630	A	0.208912	Arm fat percentage (left)	EBF1
5	158020790	-0.0178089	0.00303738	4.54381e-09	331093	ukb-a-291	rs975630	A	0.208384	Trunk fat mass	EBF1
5	158020790	-0.00913734	0.00158312	7.79992e-09	454854	ukb-b-20531	rs975630	A	0.208924	Leg fat percentage (right)	EBF1
5	158020790	-0.0317337	0.0055073	8.32319e-09	145558	ukb-a-318	rs975630	A	0.208384	Birth weight of first child	EBF1
5	158020790	-0.0109297	0.00189773	8.40001e-09	454789	ukb-b-12854	rs975630	A	0.208914	Arm fat percentage (right)	EBF1
5	158020790	-0.00890973	0.00156293	1.2e-08	454826	ukb-b-18377	rs975630	A	0.208919	Leg fat percentage (left)	EBF1
5	158020790	-0.016359	0.0028721	1.2305e-08	313387	ukb-d-30630_irnt	rs975630	A	0.20877	Apoliprotein A	EBF1
5	158020790	-0.0130057	0.00228349	1.23086e-08	331198	ukb-a-286	rs975630	A	0.208384	Arm fat percentage (left)	EBF1
5	158020790	-0.0043175	0.00077897	2.98188e-08	313387	ukb-d-30630_raw	rs975630	A	0.20877	Apoliprotein A	EBF1
5	158020790	-0.0117706	0.00213036	3.29435e-08	331292	ukb-a-273	rs975630	A	0.208384	Impedance of arm (left)	EBF1
5	158020790	-0.0133561	0.00242216	3.50002e-08	454137	ukb-b-19393	rs975630	A	0.208922	Whole body fat mass	EBF1
5	158022041	-0.0110695	0.0010355	1,00E-26	368929	ebi-a-GCST90012110	rs2434612	G	0.210401	Sex hormone-binding globulin levels adjusted for BMI	EBF1
5	158022041	-0.0137608	0.0015271	8.4004e-21	188908	ebi-a-GCST90012106	rs2434612	G	0.209918	Sex hormone-binding globulin levels adjusted for BMI	EBF1
5	158022041	0.0219778	0.00245735	3.80014e-19	NA	ieu-b-111	rs2434612	G	0.210784	triglycerides	EBF1
5	158022041	-0.00940342	0.00115352	1.69981e-16	370125	ebi-a-GCST90012111	rs2434612	G	0.210407	Sex hormone-binding globulin levels	EBF1
5	158022041	-0.0193439	0.00235788	2.29985e-16	NA	ieu-b-109	rs2434612	G	0.210781	HDL cholesterol	EBF1
5	158022041	0.019037	0.002332	3.46976e-16	524922	ieu-b-32	rs2434612	G	0.21114	lymphocyte cell count	EBF1
5	158022041	-0.0177535	0.00228798	8.49963e-15	454613	ukb-b-16407	rs2434612	G	0.210611	Trunk fat percentage	EBF1
5	158022041	-0.0205299	0.00276661	1.16869e-13	331113	ukb-a-290	rs2434612	G	0.209585	Trunk fat percentage	EBF1
5	158022041	-0.0141111	0.00190585	1.29987e-13	454633	ukb-b-8909	rs2434612	G	0.210635	Body fat percentage	EBF1
5	158022041	0.021243	0.0028727	1.42102e-13	343992	ukb-d-30870_irnt	rs2434612	G	0.20991	Triglycerides	EBF1
5	158022041	-0.0174664	0.00242715	6.20012e-13	NA	ieu-b-107	rs2434612	G	0.210783	apolipoprotein A-I	EBF1
5	158022041	-0.0161725	0.0023077	2.42103e-12	331117	ukb-a-264	rs2434612	G	0.209585	Body fat percentage	EBF1
5	158022041	-0.0319978	0.00467287	7.50067e-12	200272	ukb-b-3357	rs2434612	G	0.211135	Birth weight of first child	EBF1
5	158022041	0.019987	0.0029681	1.65463e-11	343992	ukb-d-30870_raw	rs2434612	G	0.20991	Triglycerides	EBF1
5	158022041	0.0157	0.0023	1.77011e-11	450243	ebi-a-GCST90000025	rs2434612	G	0.2104	Appendicular lean mass	EBF1
5	158022041	-0.018369	0.0028179	7.10232e-11	315133	ukb-d-30760_irnt	rs2434612	G	0.20998	HDL cholesterol	EBF1
5	158022041	-0.0069769	0.0010844	1.245e-10	315133	ukb-d-30760_raw	rs2434612	G	0.20998	HDL cholesterol	EBF1
5	158022041	-0.0107158	0.0017545	2,00E-10	189473	ebi-a-GCST90012107	rs2434612	G	0.209921	Sex hormone-binding globulin levels	EBF1
5	158022041	-0.01582	0.00249016	2.1e-10	454588	ukb-b-20044	rs2434612	G	0.210609	Trunk fat mass	EBF1
5	158022041	-0.017748	0.0028057	2.52278e-10	312215	ukb-d-30830_irnt	rs2434612	G	0.20992	SHBG	EBF1
5	158022041	0.0164571	0.00263425	4.20001e-10	408112	ebi-a-GCST90002386	rs2434612	G	0.210758	High light scatter reticulocyte percentage of red cells	EBF1
5	158022041	0.013956	0.00224	4.78002e-10	559083	ieu-b-30	rs2434612	G	0.211071	white blood cell count	EBF1
5	158022041	-0.0116811	0.0018814	5.30005e-10	454724	ukb-b-20188	rs2434612	G	0.210619	Arm fat percentage (left)	EBF1
5	158022041	-0.022451	0.00365489	8.10009e-10	NA	ieu-b-4870	rs2434612	G	0.210288	Sex hormone binding globulin (SHBG)	EBF1
5	158022041	-0.0181539	0.00303075	2.10174e-09	331093	ukb-a-291	rs2434612	G	0.209585	Trunk fat mass	EBF1
5	158022041	-0.0111877	0.00189193	3.40001e-09	454789	ukb-b-12854	rs2434612	G	0.210621	Arm fat percentage (right)	EBF1
5	158022041	-0.00922225	0.00157828	5.1e-09	454854	ukb-b-20531	rs2434612	G	0.210631	Leg fat percentage (right)	EBF1
5	158022041	-0.0132076	0.0022785	6.77252e-09	331198	ukb-a-286	rs2434612	G	0.209585	Arm fat percentage (left)	EBF1
5	158022041	-0.0317752	0.00549545	7.39265e-09	145558	ukb-a-318	rs2434612	G	0.209585	Birth weight of first child	EBF1
5	158022041	-0.00899387	0.00155815	7.79992e-09	454826	ukb-b-18377	rs2434612	G	0.210626	Leg fat percentage (left)	EBF1
5	158022041	-0.016309	0.0028659	1.26669e-08	313387	ukb-d-30630_irnt	rs2434612	G	0.21	Apoliprotein A	EBF1
5	158022041	-0.0136369	0.00241476	1.6e-08	454137	ukb-b-19393	rs2434612	G	0.210628	Whole body fat mass	EBF1
5	158022041	-0.0118927	0.00212572	2.21223e-08	331292	ukb-a-273	rs2434612	G	0.209585	Impedance of arm (left)	EBF1
5	158022041	-0.00969107	0.00174315	2.69998e-08	454850	ukb-b-19379	rs2434612	G	0.21063	Impedance of arm (left)	EBF1
5	158022041	-0.0042938	0.00077729	3.31551e-08	313387	ukb-d-30630_raw	rs2434612	G	0.21	Apoliprotein A	EBF1
5	158022041	-0.4319	0.078591	3.89834e-08	312215	ukb-d-30830_raw	rs2434612	G	0.20992	SHBG	EBF1
5	158022041	-0.0125708	0.00228903	3.9819e-08	331249	ukb-a-282	rs2434612	G	0.209585	Arm fat percentage (right)	EBF1
5	158022724	-0.0112055	0.000998828	5.50047e-30	368929	ebi-a-GCST90012110	rs1650527	T	0.232545	Sex hormone-binding globulin levels adjusted for BMI	EBF1
5	158022724	-0.0136857	0.00147433	4.10015e-22	188908	ebi-a-GCST90012106	rs1650527	T	0.232101	Sex hormone-binding globulin levels adjusted for BMI	EBF1
5	158022724	0.0215122	0.00236768	1,00E-19	NA	ieu-b-111	rs1650527	T	0.233578	triglycerides	EBF1
5	158022724	0.019886	0.002248	9.58076e-19	524917	ieu-b-32	rs1650527	T	0.234116	lymphocyte cell count	EBF1
5	158022724	-0.00954597	0.00111272	2.39994e-18	370125	ebi-a-GCST90012111	rs1650527	T	0.232551	Sex hormone-binding globulin levels	EBF1
5	158022724	-0.019447	0.00227191	1.10002e-17	NA	ieu-b-109	rs1650527	T	0.233573	HDL cholesterol	EBF1
5	158022724	-0.0177925	0.00220462	7.00003e-16	454613	ukb-b-16407	rs1650527	T	0.233379	Trunk fat percentage	EBF1
5	158022724	-0.0209246	0.00267057	4.69245e-15	331113	ukb-a-290	rs1650527	T	0.231125	Trunk fat percentage	EBF1
5	158022724	-0.0138881	0.00183647	4.00037e-14	454633	ukb-b-8909	rs1650527	T	0.233404	Body fat percentage	EBF1
5	158022724	-0.0174139	0.0023387	9.60064e-14	NA	ieu-b-107	rs1650527	T	0.233554	apolipoprotein A-I	EBF1
5	158022724	-0.016458	0.00222766	1.49417e-13	331117	ukb-a-264	rs1650527	T	0.231125	Body fat percentage	EBF1
5	158022724	0.020003	0.0027725	5.41876e-13	343992	ukb-d-30870_irnt	rs1650527	T	0.23151	Triglycerides	EBF1
5	158022724	0.019921	0.0028646	3.55468e-12	343992	ukb-d-30870_raw	rs1650527	T	0.23151	Triglycerides	EBF1
5	158022724	-0.018447	0.0027076	9.56974e-12	312215	ukb-d-30830_irnt	rs1650527	T	0.2316	SHBG	EBF1
5	158022724	-0.0159934	0.00239942	2.60016e-11	454588	ukb-b-20044	rs1650527	T	0.233376	Trunk fat mass	EBF1
5	158022724	0.0168254	0.00254033	3.50026e-11	408112	ebi-a-GCST90002386	rs1650527	T	0.233237	High light scatter reticulocyte percentage of red cells	EBF1
5	158022724	-0.0119626	0.00181285	4.10015e-11	454724	ukb-b-20188	rs1650527	T	0.233391	Arm fat percentage (left)	EBF1
5	158022724	-0.0106506	0.00169397	6.09958e-11	189473	ebi-a-GCST90012107	rs1650527	T	0.232099	Sex hormone-binding globulin levels	EBF1
5	158022724	-0.0142977	0.00219941	8.00756e-11	331198	ukb-a-286	rs1650527	T	0.231125	Arm fat percentage (left)	EBF1
5	158022724	-0.017669	0.0027195	8.19785e-11	315133	ukb-d-30760_irnt	rs1650527	T	0.23163	HDL cholesterol	EBF1
5	158022724	-0.0228051	0.00352525	9.8992e-11	NA	ieu-b-4870	rs1650527	T	0.23297	Sex hormone binding globulin (SHBG)	EBF1
5	158022724	-0.0067192	0.0010465	1.36029e-10	315133	ukb-d-30760_raw	rs1650527	T	0.23163	HDL cholesterol	EBF1
5	158022724	-0.0187051	0.00292554	1.62103e-10	331093	ukb-a-291	rs1650527	T	0.231125	Trunk fat mass	EBF1
5	158022724	0.0142	0.0022	2.63998e-10	450243	ebi-a-GCST90000025	rs1650527	T	0.2329	Appendicular lean mass	EBF1
5	158022724	-0.00806259	0.00137467	2.80001e-10	180094	ebi-a-GCST90012108	rs1650527	T	0.233003	Sex hormone-binding globulin levels adjusted for BMI	EBF1
5	158022724	0.013185	0.002153	9.37001e-10	562237	ieu-b-30	rs1650527	T	0.23419	white blood cell count	EBF1
5	158022724	-0.0111315	0.00182299	1,00E-09	454789	ukb-b-12854	rs1650527	T	0.233394	Arm fat percentage (right)	EBF1
5	158022724	-0.0274495	0.0045074	1.09999e-09	200272	ukb-b-3357	rs1650527	T	0.23393	Birth weight of first child	EBF1
5	158022724	-0.013186	0.00220958	2.40924e-09	331249	ukb-a-282	rs1650527	T	0.231125	Arm fat percentage (right)	EBF1
5	158022724	-0.0122051	0.00205196	2.71706e-09	331292	ukb-a-273	rs1650527	T	0.231125	Impedance of arm (left)	EBF1
5	158022724	-0.00997196	0.00167965	2.90001e-09	454850	ukb-b-19379	rs1650527	T	0.233399	Impedance of arm (left)	EBF1
5	158022724	-0.44846	0.075843	3.36233e-09	312215	ukb-d-30830_raw	rs1650527	T	0.2316	SHBG	EBF1
5	158022724	-0.00892293	0.00152079	4.39997e-09	454854	ukb-b-20531	rs1650527	T	0.233402	Leg fat percentage (right)	EBF1
5	158022724	-0.00878556	0.00150138	4.90004e-09	454826	ukb-b-18377	rs1650527	T	0.233397	Leg fat percentage (left)	EBF1
5	158022724	-0.0135977	0.00232689	5.1e-09	454137	ukb-b-19393	rs1650527	T	0.233395	Whole body fat mass	EBF1
5	158022724	0.0162933	0.00283732	9.33663e-09	349856	ukb-d-30120_irnt	rs1650527	T	0.23168	Lymphocyte count	EBF1
5	158022724	-0.0161823	0.00283489	1.14238e-08	330762	ukb-a-265	rs1650527	T	0.231125	Whole body fat mass	EBF1
5	158022724	-0.015656	0.0027659	1.51199e-08	313387	ukb-d-30630_irnt	rs1650527	T	0.23163	Apoliprotein A	EBF1
5	158022724	-0.0041938	0.00075016	2.26652e-08	313387	ukb-d-30630_raw	rs1650527	T	0.23163	Apoliprotein A	EBF1
5	158022724	-0.00771896	0.00146732	3.40001e-08	180726	ebi-a-GCST90012109	rs1650527	T	0.233016	Sex hormone-binding globulin levels	EBF1
5	158022724	-0.00991473	0.00181685	4.84295e-08	331278	ukb-a-278	rs1650527	T	0.231125	Leg fat percentage (left)	EBF1
5	158025983	-0.0111906	0.000998909	7.10068e-30	368929	ebi-a-GCST90012110	rs748510	C	0.232553	Sex hormone-binding globulin levels adjusted for BMI	EBF1
5	158025983	-0.0136597	0.00147433	5.19996e-22	188908	ebi-a-GCST90012106	rs748510	C	0.232121	Sex hormone-binding globulin levels adjusted for BMI	EBF1
5	158025983	0.0214869	0.00236786	1.10002e-19	NA	ieu-b-111	rs748510	C	0.23359	triglycerides	EBF1
5	158025983	0.019891	0.002248	9.49948e-19	524921	ieu-b-32	rs748510	C	0.234297	lymphocyte cell count	EBF1
5	158025983	-0.00952939	0.00111281	2.80027e-18	370125	ebi-a-GCST90012111	rs748510	C	0.232559	Sex hormone-binding globulin levels	EBF1
5	158025983	-0.0194478	0.00227206	1.10002e-17	NA	ieu-b-109	rs748510	C	0.233587	HDL cholesterol	EBF1
5	158025983	-0.0178147	0.00220479	6.4998e-16	454613	ukb-b-16407	rs748510	C	0.233391	Trunk fat percentage	EBF1
5	158025983	-0.0209609	0.00267077	4.23058e-15	331113	ukb-a-290	rs748510	C	0.231163	Trunk fat percentage	EBF1
5	158025983	-0.0139053	0.00183661	3.69999e-14	454633	ukb-b-8909	rs748510	C	0.233416	Body fat percentage	EBF1
5	158025983	-0.0174534	0.00233888	8.49963e-14	NA	ieu-b-107	rs748510	C	0.233566	apolipoprotein A-I	EBF1
5	158025983	-0.0164896	0.00222783	1.34803e-13	331117	ukb-a-264	rs748510	C	0.231163	Body fat percentage	EBF1
5	158025983	0.019964	0.0027727	6.02282e-13	343992	ukb-d-30870_irnt	rs748510	C	0.23152	Triglycerides	EBF1
5	158025983	0.019871	0.0028648	4.02903e-12	343992	ukb-d-30870_raw	rs748510	C	0.23152	Triglycerides	EBF1
5	158025983	-0.018403	0.0027078	1.07424e-11	312215	ukb-d-30830_irnt	rs748510	C	0.23162	SHBG	EBF1
5	158025983	-0.0160111	0.00239961	2.49977e-11	454588	ukb-b-20044	rs748510	C	0.233387	Trunk fat mass	EBF1
5	158025983	0.0168291	0.00254054	3.50026e-11	408112	ebi-a-GCST90002386	rs748510	C	0.233249	High light scatter reticulocyte percentage of red cells	EBF1
5	158025983	-0.011977	0.00181299	3.90032e-11	454724	ukb-b-20188	rs748510	C	0.233403	Arm fat percentage (left)	EBF1
5	158025983	-0.0106231	0.00169397	7.00003e-11	189473	ebi-a-GCST90012107	rs748510	C	0.232119	Sex hormone-binding globulin levels	EBF1
5	158025983	-0.0143105	0.00219958	7.72681e-11	331198	ukb-a-286	rs748510	C	0.231163	Arm fat percentage (left)	EBF1
5	158025983	-0.017674	0.0027197	8.11148e-11	315133	ukb-d-30760_irnt	rs748510	C	0.23165	HDL cholesterol	EBF1
5	158025983	-0.0227341	0.0035252	1.09999e-10	NA	ieu-b-4870	rs748510	C	0.232998	Sex hormone binding globulin (SHBG)	EBF1
5	158025983	-0.0067198	0.0010466	1.35859e-10	315133	ukb-d-30760_raw	rs748510	C	0.23165	HDL cholesterol	EBF1
5	158025983	-0.0187319	0.00292576	1.53148e-10	331093	ukb-a-291	rs748510	C	0.231163	Trunk fat mass	EBF1
5	158025983	0.0142	0.0022	2.76198e-10	450243	ebi-a-GCST90000025	rs748510	C	0.233	Appendicular lean mass	EBF1
5	158025983	-0.00805694	0.0013749	3.09999e-10	180094	ebi-a-GCST90012108	rs748510	C	0.232999	Sex hormone-binding globulin levels adjusted for BMI	EBF1
5	158025983	0.013177	0.002154	9.71002e-10	562241	ieu-b-30	rs748510	C	0.234358	white blood cell count	EBF1
5	158025983	-0.0111412	0.00182313	9.90011e-10	454789	ukb-b-12854	rs748510	C	0.233405	Arm fat percentage (right)	EBF1
5	158025983	-0.0275077	0.00450751	1,00E-09	200272	ukb-b-3357	rs748510	C	0.233948	Birth weight of first child	EBF1
5	158025983	-0.013197	0.00220974	2.34331e-09	331249	ukb-a-282	rs748510	C	0.231163	Arm fat percentage (right)	EBF1
5	158025983	-0.0122281	0.00205211	2.54361e-09	331292	ukb-a-273	rs748510	C	0.231163	Impedance of arm (left)	EBF1
5	158025983	-0.00999007	0.00167978	2.69998e-09	454850	ukb-b-19379	rs748510	C	0.233411	Impedance of arm (left)	EBF1
5	158025983	-0.44688	0.075847	3.82208e-09	312215	ukb-d-30830_raw	rs748510	C	0.23162	SHBG	EBF1
5	158025983	-0.0089242	0.00152091	4.39997e-09	454854	ukb-b-20531	rs748510	C	0.233413	Leg fat percentage (right)	EBF1
5	158025983	-0.00879512	0.0015015	4.70002e-09	454826	ukb-b-18377	rs748510	C	0.233409	Leg fat percentage (left)	EBF1
5	158025983	-0.0136164	0.00232707	4.90004e-09	454137	ukb-b-19393	rs748510	C	0.233407	Whole body fat mass	EBF1
5	158025983	0.0162907	0.00283752	9.40914e-09	349856	ukb-d-30120_irnt	rs748510	C	0.231694	Lymphocyte count	EBF1
5	158025983	-0.0162105	0.0028351	1.08009e-08	330762	ukb-a-265	rs748510	C	0.231163	Whole body fat mass	EBF1
5	158025983	-0.01571	0.0027661	1.35161e-08	313387	ukb-d-30630_irnt	rs748510	C	0.23165	Apoliprotein A	EBF1
5	158025983	-0.004209	0.00075021	2.0206e-08	313387	ukb-d-30630_raw	rs748510	C	0.23165	Apoliprotein A	EBF1
5	158025983	-0.00770815	0.00146757	3.59998e-08	180726	ebi-a-GCST90012109	rs748510	C	0.233012	Sex hormone-binding globulin levels	EBF1
5	158025983	-0.00994421	0.00181698	4.42976e-08	331278	ukb-a-278	rs748510	C	0.231163	Leg fat percentage (left)	EBF1
5	158026727	-0.0110766	0.00103793	1.39991e-26	368929	ebi-a-GCST90012110	rs890939	T	0.209323	Sex hormone-binding globulin levels adjusted for BMI	EBF1
5	158026727	-0.0136992	0.00153093	1.59993e-20	188908	ebi-a-GCST90012106	rs890939	T	0.208854	Sex hormone-binding globulin levels adjusted for BMI	EBF1
5	158026727	0.0226967	0.00246475	3.29989e-20	NA	ieu-b-111	rs890939	T	0.209344	triglycerides	EBF1
5	158026727	-0.0196921	0.00236502	8.30042e-17	NA	ieu-b-109	rs890939	T	0.20935	HDL cholesterol	EBF1
5	158026727	-0.0094708	0.00115623	1.29987e-16	370125	ebi-a-GCST90012111	rs890939	T	0.209326	Sex hormone-binding globulin levels	EBF1
5	158026727	0.018668	0.00234	1.58016e-15	524921	ieu-b-32	rs890939	T	0.209432	lymphocyte cell count	EBF1
5	158026727	-0.0173592	0.00229489	3.90032e-14	454613	ukb-b-16407	rs890939	T	0.209174	Trunk fat percentage	EBF1
5	158026727	0.021725	0.002879	4.50194e-14	343992	ukb-d-30870_irnt	rs890939	T	0.20891	Triglycerides	EBF1
5	158026727	-0.0201989	0.00277267	3.22404e-13	331113	ukb-a-290	rs890939	T	0.208614	Trunk fat percentage	EBF1
5	158026727	-0.0177172	0.00243441	3.40017e-13	NA	ieu-b-107	rs890939	T	0.209355	apolipoprotein A-I	EBF1
5	158026727	-0.0138055	0.00191159	5.10035e-13	454633	ukb-b-8909	rs890939	T	0.209198	Body fat percentage	EBF1
5	158026727	0.020509	0.0029746	5.41502e-12	343992	ukb-d-30870_raw	rs890939	T	0.20891	Triglycerides	EBF1
5	158026727	-0.0322064	0.00468763	6.4003e-12	200272	ukb-b-3357	rs890939	T	0.209705	Birth weight of first child	EBF1
5	158026727	-0.0158802	0.00231275	6.59781e-12	331117	ukb-a-264	rs890939	T	0.208614	Body fat percentage	EBF1
5	158026727	0.0156	0.0023	2.39221e-11	450243	ebi-a-GCST90000025	rs890939	T	0.2091	Appendicular lean mass	EBF1
5	158026727	-0.018723	0.002824	3.36822e-11	315133	ukb-d-30760_irnt	rs890939	T	0.20899	HDL cholesterol	EBF1
5	158026727	-0.0071498	0.0010867	4.73696e-11	315133	ukb-d-30760_raw	rs890939	T	0.20899	HDL cholesterol	EBF1
5	158026727	-0.0107565	0.00175892	2.1e-10	189473	ebi-a-GCST90012107	rs890939	T	0.20885	Sex hormone-binding globulin levels	EBF1
5	158026727	-0.017691	0.0028119	3.14811e-10	312215	ukb-d-30830_irnt	rs890939	T	0.20894	SHBG	EBF1
5	158026727	0.014088	0.002243	3.50002e-10	562241	ieu-b-30	rs890939	T	0.209168	white blood cell count	EBF1
5	158026727	0.0163468	0.00264104	5.99998e-10	408112	ebi-a-GCST90002386	rs890939	T	0.209518	High light scatter reticulocyte percentage of red cells	EBF1
5	158026727	-0.0153959	0.00249767	7.10003e-10	454588	ukb-b-20044	rs890939	T	0.209172	Trunk fat mass	EBF1
5	158026727	-0.0225147	0.00366643	8.19993e-10	NA	ieu-b-4870	rs890939	T	0.208887	Sex hormone binding globulin (SHBG)	EBF1
5	158026727	-0.0113764	0.00188707	1.7e-09	454724	ukb-b-20188	rs890939	T	0.209183	Arm fat percentage (left)	EBF1
5	158026727	-0.0177246	0.00303739	5.36933e-09	331093	ukb-a-291	rs890939	T	0.208614	Trunk fat mass	EBF1
5	158026727	-0.0109041	0.00189763	9.09997e-09	454789	ukb-b-12854	rs890939	T	0.209184	Arm fat percentage (right)	EBF1
5	158026727	-0.016498	0.0028721	9.24187e-09	313387	ukb-d-30630_irnt	rs890939	T	0.20901	Apoliprotein A	EBF1
5	158026727	-0.0315275	0.00550729	1.03836e-08	145558	ukb-a-318	rs890939	T	0.208614	Birth weight of first child	EBF1
5	158026727	-0.00904206	0.00158304	1.09999e-08	454854	ukb-b-20531	rs890939	T	0.209195	Leg fat percentage (right)	EBF1
5	158026727	-0.012931	0.00228349	1.49032e-08	331198	ukb-a-286	rs890939	T	0.208614	Arm fat percentage (left)	EBF1
5	158026727	-0.00882905	0.00156285	1.6e-08	454826	ukb-b-18377	rs890939	T	0.20919	Leg fat percentage (left)	EBF1
5	158026727	-0.0043565	0.00077895	2.23609e-08	313387	ukb-d-30630_raw	rs890939	T	0.20901	Apoliprotein A	EBF1
5	158026727	-0.0117757	0.00213037	3.2502e-08	331292	ukb-a-273	rs890939	T	0.208614	Impedance of arm (left)	EBF1
5	158026727	-0.0132751	0.00242205	4.20001e-08	454137	ukb-b-19393	rs890939	T	0.209192	Whole body fat mass	EBF1
5	158026744	-0.0110435	0.00103564	1.50003e-26	368929	ebi-a-GCST90012110	rs890940	T	0.21041	Sex hormone-binding globulin levels adjusted for BMI	EBF1
5	158026744	-0.0137188	0.00152737	1.10002e-20	188908	ebi-a-GCST90012106	rs890940	T	0.209926	Sex hormone-binding globulin levels adjusted for BMI	EBF1
5	158026744	0.0220751	0.00245771	2.70023e-19	NA	ieu-b-111	rs890940	T	0.210815	triglycerides	EBF1
5	158026744	-0.00937737	0.00115368	2.09991e-16	370125	ebi-a-GCST90012111	rs890940	T	0.210417	Sex hormone-binding globulin levels	EBF1
5	158026744	0.019095	0.002334	2.94985e-16	524923	ieu-b-32	rs890940	T	0.211164	lymphocyte cell count	EBF1
5	158026744	-0.0192648	0.0023582	3.10027e-16	NA	ieu-b-109	rs890940	T	0.210812	HDL cholesterol	EBF1
5	158026744	-0.0178245	0.0022883	6.70039e-15	454613	ukb-b-16407	rs890940	T	0.21064	Trunk fat percentage	EBF1
5	158026744	-0.0141869	0.00190611	9.8992e-14	454633	ukb-b-8909	rs890940	T	0.210664	Body fat percentage	EBF1
5	158026744	-0.0205608	0.00276703	1.08318e-13	331113	ukb-a-290	rs890940	T	0.209637	Trunk fat percentage	EBF1
5	158026744	0.021215	0.0028731	1.54064e-13	343992	ukb-d-30870_irnt	rs890940	T	0.20992	Triglycerides	EBF1
5	158026744	-0.0174462	0.00242748	6.59933e-13	NA	ieu-b-107	rs890940	T	0.210811	apolipoprotein A-I	EBF1
5	158026744	-0.016202	0.00230805	2.22587e-12	331117	ukb-a-264	rs890940	T	0.209637	Body fat percentage	EBF1
5	158026744	-0.0320507	0.00467407	7.00003e-12	200272	ukb-b-3357	rs890940	T	0.211148	Birth weight of first child	EBF1
5	158026744	0.0157	0.0023	1.78197e-11	450243	ebi-a-GCST90000025	rs890940	T	0.2104	Appendicular lean mass	EBF1
5	158026744	0.019926	0.0029686	1.91955e-11	343992	ukb-d-30870_raw	rs890940	T	0.20992	Triglycerides	EBF1
5	158026744	-0.018273	0.0028183	8.95983e-11	315133	ukb-d-30760_irnt	rs890940	T	0.20998	HDL cholesterol	EBF1
5	158026744	-0.0069436	0.0010845	1.5325e-10	315133	ukb-d-30760_raw	rs890940	T	0.20998	HDL cholesterol	EBF1
5	158026744	-0.0158885	0.0024905	1.79999e-10	454588	ukb-b-20044	rs890940	T	0.210639	Trunk fat mass	EBF1
5	158026744	-0.0106825	0.00175482	2.30001e-10	189473	ebi-a-GCST90012107	rs890940	T	0.209928	Sex hormone-binding globulin levels	EBF1
5	158026744	-0.017652	0.0028061	3.16789e-10	312215	ukb-d-30830_irnt	rs890940	T	0.20993	SHBG	EBF1
5	158026744	0.0164427	0.0026346	4.30002e-10	408112	ebi-a-GCST90002386	rs890940	T	0.210785	High light scatter reticulocyte percentage of red cells	EBF1
5	158026744	-0.0117423	0.00188166	4.39997e-10	454724	ukb-b-20188	rs890940	T	0.210649	Arm fat percentage (left)	EBF1
5	158026744	0.013874	0.002237	5.73997e-10	562243	ieu-b-30	rs890940	T	0.211026	white blood cell count	EBF1
5	158026744	-0.0223742	0.00365561	9.29994e-10	NA	ieu-b-4870	rs890940	T	0.210314	Sex hormone binding globulin (SHBG)	EBF1
5	158026744	-0.0181791	0.00303121	2.00817e-09	331093	ukb-a-291	rs890940	T	0.209637	Trunk fat mass	EBF1
5	158026744	-0.0112644	0.00189219	2.59998e-09	454789	ukb-b-12854	rs890940	T	0.21065	Arm fat percentage (right)	EBF1
5	158026744	-0.0092979	0.0015785	3.89996e-09	454854	ukb-b-20531	rs890940	T	0.210661	Leg fat percentage (right)	EBF1
5	158026744	-0.00906571	0.00155837	5.99998e-09	454826	ukb-b-18377	rs890940	T	0.210656	Leg fat percentage (left)	EBF1
5	158026744	-0.0132206	0.00227885	6.58173e-09	331198	ukb-a-286	rs890940	T	0.209637	Arm fat percentage (left)	EBF1
5	158026744	-0.0317788	0.00549664	7.41891e-09	145558	ukb-a-318	rs890940	T	0.209637	Birth weight of first child	EBF1
5	158026744	-0.016291	0.0028664	1.32099e-08	313387	ukb-d-30630_irnt	rs890940	T	0.21	Apoliprotein A	EBF1
5	158026744	-0.0136959	0.0024151	1.40001e-08	454137	ukb-b-19393	rs890940	T	0.210657	Whole body fat mass	EBF1
5	158026744	-0.0118818	0.00212604	2.2895e-08	331292	ukb-a-273	rs890940	T	0.209637	Impedance of arm (left)	EBF1
5	158026744	-0.00969887	0.00174339	2.59998e-08	454850	ukb-b-19379	rs890940	T	0.210659	Impedance of arm (left)	EBF1
5	158026744	-0.00429	0.0007774	3.42279e-08	313387	ukb-d-30630_raw	rs890940	T	0.21	Apoliprotein A	EBF1
5	158026744	-0.0125895	0.00228938	3.82023e-08	331249	ukb-a-282	rs890940	T	0.209637	Arm fat percentage (right)	EBF1
5	158026744	-0.43044	0.078602	4.3481e-08	312215	ukb-d-30830_raw	rs890940	T	0.20993	SHBG	EBF1
5	158027437	-0.011082	0.0010383	8.9002e-27	368929	ebi-a-GCST90012110	rs890944	G	0.209207	Sex hormone-binding globulin levels adjusted for BMI	EBF1
5	158027437	-0.013693	0.00153142	1.29987e-20	188908	ebi-a-GCST90012106	rs890944	G	0.208741	Sex hormone-binding globulin levels adjusted for BMI	EBF1
5	158027437	-0.00945909	0.00115665	1.10002e-16	370125	ebi-a-GCST90012111	rs890944	G	0.20921	Sex hormone-binding globulin levels	EBF1
5	158027437	-0.0175263	0.00229551	2.29985e-14	454613	ukb-b-16407	rs890944	G	0.209091	Trunk fat percentage	EBF1
5	158027437	0.021556	0.00288	7.20112e-14	343992	ukb-d-30870_irnt	rs890944	G	0.2088	Triglycerides	EBF1
5	158027437	-0.0203491	0.00277369	2.19786e-13	331113	ukb-a-290	rs890944	G	0.208535	Trunk fat percentage	EBF1
5	158027437	-0.0139607	0.00191212	2.90001e-13	454633	ukb-b-8909	rs890944	G	0.209116	Body fat percentage	EBF1
5	158027437	-0.0160127	0.0023136	4.48952e-12	331117	ukb-a-264	rs890944	G	0.208535	Body fat percentage	EBF1
5	158027437	-0.0320351	0.00468817	8.30042e-12	200272	ukb-b-3357	rs890944	G	0.209635	Birth weight of first child	EBF1
5	158027437	0.020272	0.0029757	9.60727e-12	343992	ukb-d-30870_raw	rs890944	G	0.2088	Triglycerides	EBF1
5	158027437	0.0157	0.0023	1.79391e-11	450243	ebi-a-GCST90000025	rs890944	G	0.209	Appendicular lean mass	EBF1
5	158027437	-0.018694	0.0028251	3.6686e-11	315133	ukb-d-30760_irnt	rs890944	G	0.20888	HDL cholesterol	EBF1
5	158027437	-0.0071317	0.0010871	5.38518e-11	315133	ukb-d-30760_raw	rs890944	G	0.20888	HDL cholesterol	EBF1
5	158027437	-0.0107228	0.00175948	2,00E-10	189473	ebi-a-GCST90012107	rs890944	G	0.208737	Sex hormone-binding globulin levels	EBF1
5	158027437	0.0166929	0.00264189	2.59998e-10	408112	ebi-a-GCST90002386	rs890944	G	0.209423	High light scatter reticulocyte percentage of red cells	EBF1
5	158027437	-0.017619	0.0028129	3.76106e-10	312215	ukb-d-30830_irnt	rs890944	G	0.20884	SHBG	EBF1
5	158027437	-0.015576	0.00249835	4.49997e-10	454588	ukb-b-20044	rs890944	G	0.20909	Trunk fat mass	EBF1
5	158027437	-0.0115181	0.00188759	1,00E-09	454724	ukb-b-20188	rs890944	G	0.209101	Arm fat percentage (left)	EBF1
5	158027437	-0.0178731	0.00303851	4.05266e-09	331093	ukb-a-291	rs890944	G	0.208535	Trunk fat mass	EBF1
5	158027437	-0.00922807	0.00158347	5.60003e-09	454854	ukb-b-20531	rs890944	G	0.209112	Leg fat percentage (right)	EBF1
5	158027437	-0.0110396	0.00189815	5.99998e-09	454789	ukb-b-12854	rs890944	G	0.209102	Arm fat percentage (right)	EBF1
5	158027437	-0.00897426	0.00156327	9.40005e-09	454826	ukb-b-18377	rs890944	G	0.209108	Leg fat percentage (left)	EBF1
5	158027437	-0.016452	0.0028731	1.0275e-08	313387	ukb-d-30630_irnt	rs890944	G	0.20891	Apoliprotein A	EBF1
5	158027437	-0.0315113	0.00550902	1.06768e-08	145558	ukb-a-318	rs890944	G	0.208535	Birth weight of first child	EBF1
5	158027437	-0.0130565	0.00228433	1.09358e-08	331198	ukb-a-286	rs890944	G	0.208535	Arm fat percentage (left)	EBF1
5	158027437	-0.0043399	0.00077924	2.558e-08	313387	ukb-d-30630_raw	rs890944	G	0.20891	Apoliprotein A	EBF1
5	158027437	-0.0134811	0.0024227	2.59998e-08	454137	ukb-b-19393	rs890944	G	0.209111	Whole body fat mass	EBF1
5	158027437	-0.0118164	0.00213116	2.94856e-08	331292	ukb-a-273	rs890944	G	0.208535	Impedance of arm (left)	EBF1
5	158027801	-0.0110809	0.00103788	8.9002e-27	368929	ebi-a-GCST90012110	rs1651270	T	0.209295	Sex hormone-binding globulin levels adjusted for BMI	EBF1
5	158027801	-0.0136811	0.00153071	1.50003e-20	188908	ebi-a-GCST90012106	rs1651270	T	0.20884	Sex hormone-binding globulin levels adjusted for BMI	EBF1
5	158027801	0.0225676	0.00246442	5.30029e-20	NA	ieu-b-111	rs1651270	T	0.209345	triglycerides	EBF1
5	158027801	-0.0196808	0.00236472	8.60003e-17	NA	ieu-b-109	rs1651270	T	0.209355	HDL cholesterol	EBF1
5	158027801	-0.00946234	0.00115618	1.10002e-16	370125	ebi-a-GCST90012111	rs1651270	T	0.209298	Sex hormone-binding globulin levels	EBF1
5	158027801	0.018834	0.00234	8.84912e-16	524922	ieu-b-32	rs1651270	T	0.20968	lymphocyte cell count	EBF1
5	158027801	-0.0175243	0.00229457	2.19989e-14	454613	ukb-b-16407	rs1651270	T	0.209177	Trunk fat percentage	EBF1
5	158027801	0.021494	0.0028789	8.28133e-14	343992	ukb-d-30870_irnt	rs1651270	T	0.20889	Triglycerides	EBF1
5	158027801	-0.0203376	0.0027726	2.21922e-13	331113	ukb-a-290	rs1651270	T	0.208562	Trunk fat percentage	EBF1
5	158027801	-0.0139524	0.00191133	2.90001e-13	454633	ukb-b-8909	rs1651270	T	0.209201	Body fat percentage	EBF1
5	158027801	-0.0176593	0.0024341	4.00037e-13	NA	ieu-b-107	rs1651270	T	0.209363	apolipoprotein A-I	EBF1
5	158027801	-0.0160008	0.0023127	4.56667e-12	331117	ukb-a-264	rs1651270	T	0.208562	Body fat percentage	EBF1
5	158027801	-0.0320783	0.00468637	7.59976e-12	200272	ukb-b-3357	rs1651270	T	0.209721	Birth weight of first child	EBF1
5	158027801	0.020224	0.0029746	1.0556e-11	343992	ukb-d-30870_raw	rs1651270	T	0.20889	Triglycerides	EBF1
5	158027801	0.0157	0.0023	1.75186e-11	450243	ebi-a-GCST90000025	rs1651270	T	0.2091	Appendicular lean mass	EBF1
5	158027801	-0.018683	0.0028239	3.69403e-11	315133	ukb-d-30760_irnt	rs1651270	T	0.20897	HDL cholesterol	EBF1
5	158027801	-0.0071353	0.0010867	5.17607e-11	315133	ukb-d-30760_raw	rs1651270	T	0.20897	HDL cholesterol	EBF1
5	158027801	-0.010709	0.00175867	2.1e-10	189473	ebi-a-GCST90012107	rs1651270	T	0.208835	Sex hormone-binding globulin levels	EBF1
5	158027801	0.0166345	0.0026408	2.99999e-10	408112	ebi-a-GCST90002386	rs1651270	T	0.209511	High light scatter reticulocyte percentage of red cells	EBF1
5	158027801	-0.017643	0.0028118	3.51059e-10	312215	ukb-d-30830_irnt	rs1651270	T	0.20893	SHBG	EBF1
5	158027801	0.014065	0.002243	3.73999e-10	562242	ieu-b-30	rs1651270	T	0.209427	white blood cell count	EBF1
5	158027801	-0.0155583	0.00249733	4.70002e-10	454588	ukb-b-20044	rs1651270	T	0.209175	Trunk fat mass	EBF1
5	158027801	-0.0114972	0.00188682	1.09999e-09	454724	ukb-b-20188	rs1651270	T	0.209186	Arm fat percentage (left)	EBF1
5	158027801	-0.0221654	0.00366542	1.5e-09	NA	ieu-b-4870	rs1651270	T	0.208901	Sex hormone binding globulin (SHBG)	EBF1
5	158027801	-0.0178363	0.00303732	4.29952e-09	331093	ukb-a-291	rs1651270	T	0.208562	Trunk fat mass	EBF1
5	158027801	-0.00921748	0.00158282	5.80003e-09	454854	ukb-b-20531	rs1651270	T	0.209198	Leg fat percentage (right)	EBF1
5	158027801	-0.0110208	0.00189737	6.29999e-09	454789	ukb-b-12854	rs1651270	T	0.209187	Arm fat percentage (right)	EBF1
5	158027801	-0.00896102	0.00156263	9.80009e-09	454826	ukb-b-18377	rs1651270	T	0.209193	Leg fat percentage (left)	EBF1
5	158027801	-0.0315524	0.00550701	1.00925e-08	145558	ukb-a-318	rs1651270	T	0.208562	Birth weight of first child	EBF1
5	158027801	-0.016452	0.002872	1.01379e-08	313387	ukb-d-30630_irnt	rs1651270	T	0.209	Apoliprotein A	EBF1
5	158027801	-0.0130318	0.00228344	1.15016e-08	331198	ukb-a-286	rs1651270	T	0.208562	Arm fat percentage (left)	EBF1
5	158027801	-0.0043432	0.00077893	2.46598e-08	313387	ukb-d-30630_raw	rs1651270	T	0.209	Apoliprotein A	EBF1
5	158027801	-0.0118617	0.00213032	2.5781e-08	331292	ukb-a-273	rs1651270	T	0.208562	Impedance of arm (left)	EBF1
5	158027801	-0.0134652	0.0024217	2.69998e-08	454137	ukb-b-19393	rs1651270	T	0.209196	Whole body fat mass	EBF1
5	158027988	-0.0110797	0.0010379	8.99912e-27	368929	ebi-a-GCST90012110	rs1615199	G	0.209294	Sex hormone-binding globulin levels adjusted for BMI	EBF1
5	158027988	-0.0136825	0.00153074	1.39991e-20	188908	ebi-a-GCST90012106	rs1615199	G	0.208839	Sex hormone-binding globulin levels adjusted for BMI	EBF1
5	158027988	0.0225697	0.00246447	5.30029e-20	NA	ieu-b-111	rs1615199	G	0.209345	triglycerides	EBF1
5	158027988	-0.0196858	0.00236476	8.49963e-17	NA	ieu-b-109	rs1615199	G	0.209355	HDL cholesterol	EBF1
5	158027988	-0.00946055	0.0011562	1.10002e-16	370125	ebi-a-GCST90012111	rs1615199	G	0.209296	Sex hormone-binding globulin levels	EBF1
5	158027988	0.018804	0.00234	9.84918e-16	524920	ieu-b-32	rs1615199	G	0.209637	lymphocyte cell count	EBF1
5	158027988	-0.0175212	0.00229462	2.19989e-14	454613	ukb-b-16407	rs1615199	G	0.209176	Trunk fat percentage	EBF1
5	158027988	0.021496	0.002879	8.25277e-14	343992	ukb-d-30870_irnt	rs1615199	G	0.20889	Triglycerides	EBF1
5	158027988	-0.0203329	0.00277266	2.24957e-13	331113	ukb-a-290	rs1615199	G	0.208562	Trunk fat percentage	EBF1
5	158027988	-0.0139498	0.00191137	2.90001e-13	454633	ukb-b-8909	rs1615199	G	0.2092	Body fat percentage	EBF1
5	158027988	-0.0176644	0.00243415	4.00037e-13	NA	ieu-b-107	rs1615199	G	0.209362	apolipoprotein A-I	EBF1
5	158027988	-0.0159975	0.00231274	4.61743e-12	331117	ukb-a-264	rs1615199	G	0.208562	Body fat percentage	EBF1
5	158027988	-0.0320701	0.00468647	7.70016e-12	200272	ukb-b-3357	rs1615199	G	0.20972	Birth weight of first child	EBF1
5	158027988	0.020225	0.0029746	1.0539e-11	343992	ukb-d-30870_raw	rs1615199	G	0.20889	Triglycerides	EBF1
5	158027988	0.0157	0.0023	1.75106e-11	450243	ebi-a-GCST90000025	rs1615199	G	0.2091	Appendicular lean mass	EBF1
5	158027988	-0.018688	0.002824	3.661e-11	315133	ukb-d-30760_irnt	rs1615199	G	0.20897	HDL cholesterol	EBF1
5	158027988	-0.0071369	0.0010867	5.12861e-11	315133	ukb-d-30760_raw	rs1615199	G	0.20897	HDL cholesterol	EBF1
5	158027988	-0.0107103	0.00175871	2.1e-10	189473	ebi-a-GCST90012107	rs1615199	G	0.208835	Sex hormone-binding globulin levels	EBF1
5	158027988	0.0166266	0.00264086	3.09999e-10	408112	ebi-a-GCST90002386	rs1615199	G	0.20951	High light scatter reticulocyte percentage of red cells	EBF1
5	158027988	0.014095	0.002243	3.42997e-10	562240	ieu-b-30	rs1615199	G	0.209387	white blood cell count	EBF1
5	158027988	-0.017643	0.0028118	3.51334e-10	312215	ukb-d-30830_irnt	rs1615199	G	0.20893	SHBG	EBF1
5	158027988	-0.0155546	0.00249738	4.70002e-10	454588	ukb-b-20044	rs1615199	G	0.209174	Trunk fat mass	EBF1
5	158027988	-0.0114944	0.00188685	1.09999e-09	454724	ukb-b-20188	rs1615199	G	0.209185	Arm fat percentage (left)	EBF1
5	158027988	-0.0221696	0.0036655	1.5e-09	NA	ieu-b-4870	rs1615199	G	0.2089	Sex hormone binding globulin (SHBG)	EBF1
5	158027988	-0.0178314	0.00303738	4.3448e-09	331093	ukb-a-291	rs1615199	G	0.208562	Trunk fat mass	EBF1
5	158027988	-0.00921473	0.00158286	5.80003e-09	454854	ukb-b-20531	rs1615199	G	0.209197	Leg fat percentage (right)	EBF1
5	158027988	-0.0110177	0.00189741	6.4e-09	454789	ukb-b-12854	rs1615199	G	0.209186	Arm fat percentage (right)	EBF1
5	158027988	-0.00895864	0.00156267	9.90011e-09	454826	ukb-b-18377	rs1615199	G	0.209192	Leg fat percentage (left)	EBF1
5	158027988	-0.016458	0.0028721	1.003e-08	313387	ukb-d-30630_irnt	rs1615199	G	0.209	Apoliprotein A	EBF1
5	158027988	-0.0315395	0.00550713	1.02407e-08	145558	ukb-a-318	rs1615199	G	0.208562	Birth weight of first child	EBF1
5	158027988	-0.0130299	0.00228348	1.15664e-08	331198	ukb-a-286	rs1615199	G	0.208562	Arm fat percentage (left)	EBF1
5	158027988	-0.0043448	0.00077895	2.43809e-08	313387	ukb-d-30630_raw	rs1615199	G	0.209	Apoliprotein A	EBF1
5	158027988	-0.0118651	0.00213036	2.55635e-08	331292	ukb-a-273	rs1615199	G	0.208562	Impedance of arm (left)	EBF1
5	158027988	-0.0134612	0.00242175	2.69998e-08	454137	ukb-b-19393	rs1615199	G	0.209195	Whole body fat mass	EBF1
5	158028900	-0.0110797	0.00103799	8.4004e-27	368929	ebi-a-GCST90012110	rs1651268	A	0.209283	Sex hormone-binding globulin levels adjusted for BMI	EBF1
5	158028900	-0.0137082	0.00153089	1.20005e-20	188908	ebi-a-GCST90012106	rs1651268	A	0.208825	Sex hormone-binding globulin levels adjusted for BMI	EBF1
5	158028900	0.0225587	0.00246472	5.60015e-20	NA	ieu-b-111	rs1651268	A	0.209326	triglycerides	EBF1
5	158028900	-0.0196636	0.002365	9.20026e-17	NA	ieu-b-109	rs1651268	A	0.209336	HDL cholesterol	EBF1
5	158028900	-0.00945785	0.0011563	1.10002e-16	370125	ebi-a-GCST90012111	rs1651268	A	0.209286	Sex hormone-binding globulin levels	EBF1
5	158028900	0.018764	0.00234	1.11995e-15	524921	ieu-b-32	rs1651268	A	0.209796	lymphocyte cell count	EBF1
5	158028900	-0.01754	0.00229485	2.09991e-14	454613	ukb-b-16407	rs1651268	A	0.209159	Trunk fat percentage	EBF1
5	158028900	0.02148	0.0028792	8.63774e-14	343992	ukb-d-30870_irnt	rs1651268	A	0.20888	Triglycerides	EBF1
5	158028900	-0.0203513	0.00277288	2.1503e-13	331113	ukb-a-290	rs1651268	A	0.208522	Trunk fat percentage	EBF1
5	158028900	-0.0139681	0.00191156	2.70023e-13	454633	ukb-b-8909	rs1651268	A	0.209183	Body fat percentage	EBF1
5	158028900	-0.0176357	0.00243439	4.30031e-13	NA	ieu-b-107	rs1651268	A	0.209343	apolipoprotein A-I	EBF1
5	158028900	-0.0160155	0.00231293	4.38733e-12	331117	ukb-a-264	rs1651268	A	0.208522	Body fat percentage	EBF1
5	158028900	-0.0320684	0.00468698	7.8001e-12	200272	ukb-b-3357	rs1651268	A	0.209698	Birth weight of first child	EBF1
5	158028900	0.020204	0.0029749	1.11122e-11	343992	ukb-d-30870_raw	rs1651268	A	0.20888	Triglycerides	EBF1
5	158028900	0.0157	0.0023	1.7968e-11	450243	ebi-a-GCST90000025	rs1651268	A	0.209	Appendicular lean mass	EBF1
5	158028900	-0.018649	0.0028242	4.0281e-11	315133	ukb-d-30760_irnt	rs1651268	A	0.20897	HDL cholesterol	EBF1
5	158028900	-0.0071231	0.0010868	5.60402e-11	315133	ukb-d-30760_raw	rs1651268	A	0.20897	HDL cholesterol	EBF1
5	158028900	-0.0107309	0.00175888	1.89998e-10	189473	ebi-a-GCST90012107	rs1651268	A	0.208821	Sex hormone-binding globulin levels	EBF1
5	158028900	0.0166096	0.00264112	3.2e-10	408112	ebi-a-GCST90002386	rs1651268	A	0.209497	High light scatter reticulocyte percentage of red cells	EBF1
5	158028900	0.01409	0.002243	3.49004e-10	562241	ieu-b-30	rs1651268	A	0.209535	white blood cell count	EBF1
5	158028900	-0.017606	0.002812	3.82957e-10	312215	ukb-d-30830_irnt	rs1651268	A	0.20892	SHBG	EBF1
5	158028900	-0.0155838	0.00249763	4.39997e-10	454588	ukb-b-20044	rs1651268	A	0.209157	Trunk fat mass	EBF1
5	158028900	-0.0115225	0.00188704	1,00E-09	454724	ukb-b-20188	rs1651268	A	0.209168	Arm fat percentage (left)	EBF1
5	158028900	-0.0221914	0.00366594	1.40001e-09	NA	ieu-b-4870	rs1651268	A	0.208878	Sex hormone binding globulin (SHBG)	EBF1
5	158028900	-0.0178542	0.00303762	4.16457e-09	331093	ukb-a-291	rs1651268	A	0.208522	Trunk fat mass	EBF1
5	158028900	-0.00922974	0.00158302	5.49997e-09	454854	ukb-b-20531	rs1651268	A	0.20918	Leg fat percentage (right)	EBF1
5	158028900	-0.0110371	0.0018976	5.99998e-09	454789	ukb-b-12854	rs1651268	A	0.209169	Arm fat percentage (right)	EBF1
5	158028900	-0.00897423	0.00156282	9.29994e-09	454826	ukb-b-18377	rs1651268	A	0.209175	Leg fat percentage (left)	EBF1
5	158028900	-0.0315404	0.00550764	1.02622e-08	145558	ukb-a-318	rs1651268	A	0.208522	Birth weight of first child	EBF1
5	158028900	-0.016423	0.0028723	1.08061e-08	313387	ukb-d-30630_irnt	rs1651268	A	0.20899	Apoliprotein A	EBF1
5	158028900	-0.0130544	0.00228367	1.08883e-08	331198	ukb-a-286	rs1651268	A	0.208522	Arm fat percentage (left)	EBF1
5	158028900	-0.011869	0.00213053	2.53635e-08	331292	ukb-a-273	rs1651268	A	0.208522	Impedance of arm (left)	EBF1
5	158028900	-0.0134892	0.002422	2.59998e-08	454137	ukb-b-19393	rs1651268	A	0.209178	Whole body fat mass	EBF1
5	158028900	-0.0043348	0.00077901	2.63112e-08	313387	ukb-d-30630_raw	rs1651268	A	0.20899	Apoliprotein A	EBF1
5	158029297	-0.0110994	0.00103819	7.00003e-27	368929	ebi-a-GCST90012110	rs1650503	G	0.20919	Sex hormone-binding globulin levels adjusted for BMI	EBF1
5	158029297	-0.0137417	0.00153133	8.80035e-21	188908	ebi-a-GCST90012106	rs1650503	G	0.208712	Sex hormone-binding globulin levels adjusted for BMI	EBF1
5	158029297	0.0226445	0.0024652	4.10015e-20	NA	ieu-b-111	rs1650503	G	0.209229	triglycerides	EBF1
5	158029297	-0.019703	0.00236548	8.10028e-17	NA	ieu-b-109	rs1650503	G	0.209234	HDL cholesterol	EBF1
5	158029297	-0.00948276	0.00115652	9.20026e-17	370125	ebi-a-GCST90012111	rs1650503	G	0.209193	Sex hormone-binding globulin levels	EBF1
5	158029297	0.018785	0.002341	1.07004e-15	524922	ieu-b-32	rs1650503	G	0.209587	lymphocyte cell count	EBF1
5	158029297	-0.0174786	0.00229529	2.60016e-14	454613	ukb-b-16407	rs1650503	G	0.209064	Trunk fat percentage	EBF1
5	158029297	0.021593	0.0028798	6.49681e-14	343992	ukb-d-30870_irnt	rs1650503	G	0.20878	Triglycerides	EBF1
5	158029297	-0.020255	0.00277343	2.81514e-13	331113	ukb-a-290	rs1650503	G	0.208411	Trunk fat percentage	EBF1
5	158029297	-0.0139205	0.00191193	3.29989e-13	454633	ukb-b-8909	rs1650503	G	0.209088	Body fat percentage	EBF1
5	158029297	-0.017618	0.00243487	4.60045e-13	NA	ieu-b-107	rs1650503	G	0.209244	apolipoprotein A-I	EBF1
5	158029297	-0.0159405	0.00231338	5.56801e-12	331117	ukb-a-264	rs1650503	G	0.208411	Body fat percentage	EBF1
5	158029297	0.020333	0.0029755	8.2966e-12	343992	ukb-d-30870_raw	rs1650503	G	0.20878	Triglycerides	EBF1
5	158029297	-0.0319185	0.00468827	9.8992e-12	200272	ukb-b-3357	rs1650503	G	0.209591	Birth weight of first child	EBF1
5	158029297	0.0157	0.0023	1.83189e-11	450243	ebi-a-GCST90000025	rs1650503	G	0.2089	Appendicular lean mass	EBF1
5	158029297	-0.018663	0.0028248	3.93097e-11	315133	ukb-d-30760_irnt	rs1650503	G	0.20886	HDL cholesterol	EBF1
5	158029297	-0.0071268	0.001087	5.53095e-11	315133	ukb-d-30760_raw	rs1650503	G	0.20886	HDL cholesterol	EBF1
5	158029297	-0.010766	0.00175938	1.6e-10	189473	ebi-a-GCST90012107	rs1650503	G	0.208708	Sex hormone-binding globulin levels	EBF1
5	158029297	-0.017725	0.0028127	2.94368e-10	312215	ukb-d-30830_irnt	rs1650503	G	0.20881	SHBG	EBF1
5	158029297	0.0166139	0.00264163	3.2e-10	408112	ebi-a-GCST90002386	rs1650503	G	0.209397	High light scatter reticulocyte percentage of red cells	EBF1
5	158029297	0.014105	0.002244	3.38003e-10	562242	ieu-b-30	rs1650503	G	0.209334	white blood cell count	EBF1
5	158029297	-0.0155258	0.00249811	5.1e-10	454588	ukb-b-20044	rs1650503	G	0.209062	Trunk fat mass	EBF1
5	158029297	-0.0223076	0.00366707	1.2e-09	NA	ieu-b-4870	rs1650503	G	0.208752	Sex hormone binding globulin (SHBG)	EBF1
5	158029297	-0.0114816	0.0018874	1.2e-09	454724	ukb-b-20188	rs1650503	G	0.209073	Arm fat percentage (left)	EBF1
5	158029297	-0.0177699	0.00303822	4.95633e-09	331093	ukb-a-291	rs1650503	G	0.208411	Trunk fat mass	EBF1
5	158029297	-0.00920899	0.00158332	5.99998e-09	454854	ukb-b-20531	rs1650503	G	0.209085	Leg fat percentage (right)	EBF1
5	158029297	-0.0110052	0.00189796	6.69993e-09	454789	ukb-b-12854	rs1650503	G	0.209074	Arm fat percentage (right)	EBF1
5	158029297	-0.00894165	0.00156312	1.09999e-08	454826	ukb-b-18377	rs1650503	G	0.20908	Leg fat percentage (left)	EBF1
5	158029297	-0.0314543	0.00550926	1.13629e-08	145558	ukb-a-318	rs1650503	G	0.208411	Birth weight of first child	EBF1
5	158029297	-0.016366	0.0028729	1.2238e-08	313387	ukb-d-30630_irnt	rs1650503	G	0.20889	Apoliprotein A	EBF1
5	158029297	-0.0130106	0.00228411	1.22648e-08	331198	ukb-a-286	rs1650503	G	0.208411	Arm fat percentage (left)	EBF1
5	158029297	-0.0118386	0.00213095	2.76975e-08	331292	ukb-a-273	rs1650503	G	0.208411	Impedance of arm (left)	EBF1
5	158029297	-0.0134279	0.00242246	2.99999e-08	454137	ukb-b-19393	rs1650503	G	0.209083	Whole body fat mass	EBF1
5	158029297	-0.0043171	0.00077917	3.0155e-08	313387	ukb-d-30630_raw	rs1650503	G	0.20889	Apoliprotein A	EBF1
5	158029297	-0.42974	0.078785	4.91224e-08	312215	ukb-d-30830_raw	rs1650503	G	0.20881	SHBG	EBF1
5	158029734	-0.0111111	0.00103845	8.00018e-27	368929	ebi-a-GCST90012110	rs1650505	A	0.209053	Sex hormone-binding globulin levels adjusted for BMI	EBF1
5	158029734	-0.013762	0.00153177	9.30037e-21	188908	ebi-a-GCST90012106	rs1650505	A	0.208557	Sex hormone-binding globulin levels adjusted for BMI	EBF1
5	158029734	0.0225593	0.00246621	5.79963e-20	NA	ieu-b-111	rs1650505	A	0.209014	triglycerides	EBF1
5	158029734	-0.0095022	0.00115681	9.3994e-17	370125	ebi-a-GCST90012111	rs1650505	A	0.209056	Sex hormone-binding globulin levels	EBF1
5	158029734	-0.0196219	0.00236643	1.10002e-16	NA	ieu-b-109	rs1650505	A	0.209019	HDL cholesterol	EBF1
5	158029734	0.018887	0.002345	8.4004e-16	523521	ieu-b-32	rs1650505	A	0.209345	lymphocyte cell count	EBF1
5	158029734	-0.0174068	0.00229624	3.40017e-14	454613	ukb-b-16407	rs1650505	A	0.208845	Trunk fat percentage	EBF1
5	158029734	0.021502	0.0028804	8.34449e-14	343992	ukb-d-30870_irnt	rs1650505	A	0.20865	Triglycerides	EBF1
5	158029734	-0.0201967	0.00277396	3.32583e-13	331113	ukb-a-290	rs1650505	A	0.208281	Trunk fat percentage	EBF1
5	158029734	-0.0138633	0.00191272	4.19952e-13	454633	ukb-b-8909	rs1650505	A	0.208869	Body fat percentage	EBF1
5	158029734	-0.0176329	0.00243586	4.49987e-13	NA	ieu-b-107	rs1650505	A	0.209027	apolipoprotein A-I	EBF1
5	158029734	-0.015891	0.00231383	6.5298e-12	331117	ukb-a-264	rs1650505	A	0.208281	Body fat percentage	EBF1
5	158029734	-0.0319822	0.0046904	9.20026e-12	200272	ukb-b-3357	rs1650505	A	0.209365	Birth weight of first child	EBF1
5	158029734	0.020249	0.0029761	1.02047e-11	343992	ukb-d-30870_raw	rs1650505	A	0.20865	Triglycerides	EBF1
5	158029734	0.0157	0.0023	1.80801e-11	450243	ebi-a-GCST90000025	rs1650505	A	0.2088	Appendicular lean mass	EBF1
5	158029734	-0.018608	0.0028254	4.5196e-11	315133	ukb-d-30760_irnt	rs1650505	A	0.20873	HDL cholesterol	EBF1
5	158029734	-0.0071058	0.0010873	6.34746e-11	315133	ukb-d-30760_raw	rs1650505	A	0.20873	HDL cholesterol	EBF1
5	158029734	-0.0107883	0.00175988	1.7e-10	189473	ebi-a-GCST90012107	rs1650505	A	0.208554	Sex hormone-binding globulin levels	EBF1
5	158029734	0.014276	0.002249	2.24999e-10	560511	ieu-b-30	rs1650505	A	0.209062	white blood cell count	EBF1
5	158029734	-0.017746	0.0028132	2.83081e-10	312215	ukb-d-30830_irnt	rs1650505	A	0.20868	SHBG	EBF1
5	158029734	0.0164209	0.0026425	5.19996e-10	408112	ebi-a-GCST90002386	rs1650505	A	0.209224	High light scatter reticulocyte percentage of red cells	EBF1
5	158029734	-0.0154614	0.00249914	6.1e-10	454588	ukb-b-20044	rs1650505	A	0.208843	Trunk fat mass	EBF1
5	158029734	-0.0223166	0.00366865	1.2e-09	NA	ieu-b-4870	rs1650505	A	0.20853	Sex hormone binding globulin (SHBG)	EBF1
5	158029734	-0.0114301	0.00188818	1.40001e-09	454724	ukb-b-20188	rs1650505	A	0.208854	Arm fat percentage (left)	EBF1
5	158029734	-0.0177223	0.00303881	5.48252e-09	331093	ukb-a-291	rs1650505	A	0.208281	Trunk fat mass	EBF1
5	158029734	-0.00918543	0.00158397	6.69993e-09	454854	ukb-b-20531	rs1650505	A	0.208866	Leg fat percentage (right)	EBF1
5	158029734	-0.0109368	0.00189875	8.40001e-09	454789	ukb-b-12854	rs1650505	A	0.208856	Arm fat percentage (right)	EBF1
5	158029734	-0.031553	0.00551047	1.03027e-08	145558	ukb-a-318	rs1650505	A	0.208281	Birth weight of first child	EBF1
5	158029734	-0.00894168	0.00156377	1.09999e-08	454826	ukb-b-18377	rs1650505	A	0.208861	Leg fat percentage (left)	EBF1
5	158029734	-0.016375	0.0028734	1.20901e-08	313387	ukb-d-30630_irnt	rs1650505	A	0.20876	Apoliprotein A	EBF1
5	158029734	-0.0129535	0.00228456	1.42893e-08	331198	ukb-a-286	rs1650505	A	0.208281	Arm fat percentage (left)	EBF1
5	158029734	-0.0043214	0.00077932	2.94009e-08	313387	ukb-d-30630_raw	rs1650505	A	0.20876	Apoliprotein A	EBF1
5	158029734	-0.0118062	0.00213136	3.03997e-08	331292	ukb-a-273	rs1650505	A	0.208281	Impedance of arm (left)	EBF1
5	158029734	-0.0133547	0.00242346	3.59998e-08	454137	ukb-b-19393	rs1650505	A	0.208864	Whole body fat mass	EBF1
5	158029768	-0.0111117	0.00103849	7.89951e-27	368929	ebi-a-GCST90012110	rs1651267	C	0.209042	Sex hormone-binding globulin levels adjusted for BMI	EBF1
5	158029768	-0.0137646	0.00153184	9.09913e-21	188908	ebi-a-GCST90012106	rs1651267	C	0.208545	Sex hormone-binding globulin levels adjusted for BMI	EBF1
5	158029768	0.0225603	0.00246633	5.79963e-20	NA	ieu-b-111	rs1651267	C	0.209002	triglycerides	EBF1
5	158029768	-0.00950145	0.00115686	9.3994e-17	370125	ebi-a-GCST90012111	rs1651267	C	0.209045	Sex hormone-binding globulin levels	EBF1
5	158029768	-0.0196148	0.00236654	1.10002e-16	NA	ieu-b-109	rs1651267	C	0.209008	HDL cholesterol	EBF1
5	158029768	0.018916	0.002344	7.38924e-16	524920	ieu-b-32	rs1651267	C	0.208922	lymphocyte cell count	EBF1
5	158029768	-0.0174094	0.00229634	3.40017e-14	454613	ukb-b-16407	rs1651267	C	0.208834	Trunk fat percentage	EBF1
5	158029768	0.021499	0.0028806	8.45084e-14	343992	ukb-d-30870_irnt	rs1651267	C	0.20864	Triglycerides	EBF1
5	158029768	-0.0202019	0.00277411	3.28927e-13	331113	ukb-a-290	rs1651267	C	0.208275	Trunk fat percentage	EBF1
5	158029768	-0.0138648	0.00191281	4.19952e-13	454633	ukb-b-8909	rs1651267	C	0.208858	Body fat percentage	EBF1
5	158029768	-0.0176234	0.00243596	4.70002e-13	NA	ieu-b-107	rs1651267	C	0.209017	apolipoprotein A-I	EBF1
5	158029768	-0.0158951	0.00231395	6.46547e-12	331117	ukb-a-264	rs1651267	C	0.208275	Body fat percentage	EBF1
5	158029768	-0.0319943	0.00469062	8.99912e-12	200272	ukb-b-3357	rs1651267	C	0.209355	Birth weight of first child	EBF1
5	158029768	0.020247	0.0029762	1.02754e-11	343992	ukb-d-30870_raw	rs1651267	C	0.20864	Triglycerides	EBF1
5	158029768	0.0157	0.0023	1.87284e-11	450243	ebi-a-GCST90000025	rs1651267	C	0.2088	Appendicular lean mass	EBF1
5	158029768	-0.018593	0.0028255	4.69786e-11	315133	ukb-d-30760_irnt	rs1651267	C	0.20872	HDL cholesterol	EBF1
5	158029768	-0.0070999	0.0010873	6.59478e-11	315133	ukb-d-30760_raw	rs1651267	C	0.20872	HDL cholesterol	EBF1
5	158029768	-0.0107915	0.00175997	1.6e-10	189473	ebi-a-GCST90012107	rs1651267	C	0.208542	Sex hormone-binding globulin levels	EBF1
5	158029768	-0.01774	0.0028133	2.87488e-10	312215	ukb-d-30830_irnt	rs1651267	C	0.20867	SHBG	EBF1
5	158029768	0.014119	0.002248	3.47e-10	562240	ieu-b-30	rs1651267	C	0.208641	white blood cell count	EBF1
5	158029768	0.0164437	0.00264263	4.90004e-10	408112	ebi-a-GCST90002386	rs1651267	C	0.209212	High light scatter reticulocyte percentage of red cells	EBF1
5	158029768	-0.0154704	0.00249926	5.99998e-10	454588	ukb-b-20044	rs1651267	C	0.208832	Trunk fat mass	EBF1
5	158029768	-0.0223238	0.00366883	1.2e-09	NA	ieu-b-4870	rs1651267	C	0.208519	Sex hormone binding globulin (SHBG)	EBF1
5	158029768	-0.0114336	0.00188827	1.40001e-09	454724	ukb-b-20188	rs1651267	C	0.208843	Arm fat percentage (left)	EBF1
5	158029768	-0.017736	0.00303897	5.34515e-09	331093	ukb-a-291	rs1651267	C	0.208275	Trunk fat mass	EBF1
5	158029768	-0.00918515	0.00158404	6.69993e-09	454854	ukb-b-20531	rs1651267	C	0.208855	Leg fat percentage (right)	EBF1
5	158029768	-0.010941	0.00189883	8.30004e-09	454789	ukb-b-12854	rs1651267	C	0.208844	Arm fat percentage (right)	EBF1
5	158029768	-0.0315768	0.00551075	1.00605e-08	145558	ukb-a-318	rs1651267	C	0.208275	Birth weight of first child	EBF1
5	158029768	-0.00894052	0.00156384	1.09999e-08	454826	ukb-b-18377	rs1651267	C	0.20885	Leg fat percentage (left)	EBF1
5	158029768	-0.016362	0.0028736	1.2422e-08	313387	ukb-d-30630_irnt	rs1651267	C	0.20875	Apoliprotein A	EBF1
5	158029768	-0.0129605	0.00228467	1.40605e-08	331198	ukb-a-286	rs1651267	C	0.208275	Arm fat percentage (left)	EBF1
5	158029768	-0.0043183	0.00077935	3.01127e-08	313387	ukb-d-30630_raw	rs1651267	C	0.20875	Apoliprotein A	EBF1
5	158029768	-0.0117918	0.00213147	3.16381e-08	331292	ukb-a-273	rs1651267	C	0.208275	Impedance of arm (left)	EBF1
5	158029768	-0.0133724	0.00242356	3.40001e-08	454137	ukb-b-19393	rs1651267	C	0.208853	Whole body fat mass	EBF1
5	158029777	-0.0110826	0.00103829	8.30042e-27	368929	ebi-a-GCST90012110	rs1651266	G	0.209207	Sex hormone-binding globulin levels adjusted for BMI	EBF1
5	158029777	-0.0137299	0.00153142	9.8992e-21	188908	ebi-a-GCST90012106	rs1651266	G	0.208744	Sex hormone-binding globulin levels adjusted for BMI	EBF1
5	158029777	0.0225978	0.00246547	4.90004e-20	NA	ieu-b-111	rs1651266	G	0.209245	triglycerides	EBF1
5	158029777	-0.0196516	0.00236571	9.79941e-17	NA	ieu-b-109	rs1651266	G	0.209257	HDL cholesterol	EBF1
5	158029777	-0.00946159	0.00115663	1.10002e-16	370125	ebi-a-GCST90012111	rs1651266	G	0.20921	Sex hormone-binding globulin levels	EBF1
5	158029777	0.018879	0.002343	8.23948e-16	524920	ieu-b-32	rs1651266	G	0.209325	lymphocyte cell count	EBF1
5	158029777	-0.0175151	0.00229553	2.29985e-14	454613	ukb-b-16407	rs1651266	G	0.20908	Trunk fat percentage	EBF1
5	158029777	0.021532	0.0028801	7.67361e-14	343992	ukb-d-30870_irnt	rs1651266	G	0.2088	Triglycerides	EBF1
5	158029777	-0.0203093	0.00277371	2.44737e-13	331113	ukb-a-290	rs1651266	G	0.208493	Trunk fat percentage	EBF1
5	158029777	-0.013948	0.00191213	2.99985e-13	454633	ukb-b-8909	rs1651266	G	0.209104	Body fat percentage	EBF1
5	158029777	-0.0176	0.00243512	4.90004e-13	NA	ieu-b-107	rs1651266	G	0.209265	apolipoprotein A-I	EBF1
5	158029777	-0.0159819	0.00231362	4.93287e-12	331117	ukb-a-264	rs1651266	G	0.208493	Body fat percentage	EBF1
5	158029777	-0.0320232	0.00468862	8.49963e-12	200272	ukb-b-3357	rs1651266	G	0.20962	Birth weight of first child	EBF1
5	158029777	0.02026	0.0029758	9.89008e-12	343992	ukb-d-30870_raw	rs1651266	G	0.2088	Triglycerides	EBF1
5	158029777	0.0157	0.0023	1.96291e-11	450243	ebi-a-GCST90000025	rs1651266	G	0.209	Appendicular lean mass	EBF1
5	158029777	-0.018621	0.0028251	4.36214e-11	315133	ukb-d-30760_irnt	rs1651266	G	0.20889	HDL cholesterol	EBF1
5	158029777	-0.0071132	0.0010871	6.03532e-11	315133	ukb-d-30760_raw	rs1651266	G	0.20889	HDL cholesterol	EBF1
5	158029777	-0.0107552	0.00175949	1.7e-10	189473	ebi-a-GCST90012107	rs1651266	G	0.208741	Sex hormone-binding globulin levels	EBF1
5	158029777	0.0166375	0.00264192	2.99999e-10	408112	ebi-a-GCST90002386	rs1651266	G	0.209415	High light scatter reticulocyte percentage of red cells	EBF1
5	158029777	-0.017632	0.0028129	3.65452e-10	312215	ukb-d-30830_irnt	rs1651266	G	0.20884	SHBG	EBF1
5	158029777	0.014036	0.002247	4.31003e-10	562240	ieu-b-30	rs1651266	G	0.209062	white blood cell count	EBF1
5	158029777	-0.0155724	0.00249838	4.60002e-10	454588	ukb-b-20044	rs1651266	G	0.209078	Trunk fat mass	EBF1
5	158029777	-0.0115035	0.00188761	1.09999e-09	454724	ukb-b-20188	rs1651266	G	0.209089	Arm fat percentage (left)	EBF1
5	158029777	-0.0222663	0.00366729	1.29999e-09	NA	ieu-b-4870	rs1651266	G	0.208792	Sex hormone binding globulin (SHBG)	EBF1
5	158029777	-0.0178405	0.00303853	4.32484e-09	331093	ukb-a-291	rs1651266	G	0.208493	Trunk fat mass	EBF1
5	158029777	-0.00922303	0.00158349	5.69994e-09	454854	ukb-b-20531	rs1651266	G	0.209101	Leg fat percentage (right)	EBF1
5	158029777	-0.0110228	0.00189817	6.4e-09	454789	ukb-b-12854	rs1651266	G	0.20909	Arm fat percentage (right)	EBF1
5	158029777	-0.00895989	0.00156329	1,00E-08	454826	ukb-b-18377	rs1651266	G	0.209096	Leg fat percentage (left)	EBF1
5	158029777	-0.0315121	0.00550944	1.0695e-08	145558	ukb-a-318	rs1651266	G	0.208493	Birth weight of first child	EBF1
5	158029777	-0.0130323	0.00228435	1.16415e-08	331198	ukb-a-286	rs1651266	G	0.208493	Arm fat percentage (left)	EBF1
5	158029777	-0.016374	0.0028731	1.20531e-08	313387	ukb-d-30630_irnt	rs1651266	G	0.20891	Apoliprotein A	EBF1
5	158029777	-0.0134825	0.00242271	2.59998e-08	454137	ukb-b-19393	rs1651266	G	0.209099	Whole body fat mass	EBF1
5	158029777	-0.0118501	0.00213117	2.69383e-08	331292	ukb-a-273	rs1651266	G	0.208493	Impedance of arm (left)	EBF1
5	158029777	-0.0043223	0.00077923	2.91038e-08	313387	ukb-d-30630_raw	rs1651266	G	0.20891	Apoliprotein A	EBF1
5	158030813	-0.0100731	0.0010186	1,00E-23	368929	ebi-a-GCST90012110	rs1650507	A	0.221424	Sex hormone-binding globulin levels adjusted for BMI	EBF1
5	158030813	-0.0128643	0.00150267	3.50026e-19	188908	ebi-a-GCST90012106	rs1650507	A	0.220967	Sex hormone-binding globulin levels adjusted for BMI	EBF1
5	158030813	0.0210527	0.00242011	3.29989e-18	NA	ieu-b-111	rs1650507	A	0.221191	triglycerides	EBF1
5	158030813	-0.0194111	0.00232236	6.4003e-17	NA	ieu-b-109	rs1650507	A	0.221202	HDL cholesterol	EBF1
5	158030813	-0.0173635	0.00225324	1.29987e-14	454613	ukb-b-16407	rs1650507	A	0.221042	Trunk fat percentage	EBF1
5	158030813	-0.00843289	0.00113474	3.80014e-14	370125	ebi-a-GCST90012111	rs1650507	A	0.22142	Sex hormone-binding globulin levels	EBF1
5	158030813	-0.0179024	0.00239048	6.89922e-14	NA	ieu-b-107	rs1650507	A	0.221204	apolipoprotein A-I	EBF1
5	158030813	0.017056	0.002299	1.22011e-13	524921	ieu-b-32	rs1650507	A	0.221501	lymphocyte cell count	EBF1
5	158030813	-0.0201109	0.00271927	1.40994e-13	331113	ukb-a-290	rs1650507	A	0.220837	Trunk fat percentage	EBF1
5	158030813	-0.01367	0.00187691	3.29989e-13	454633	ukb-b-8909	rs1650507	A	0.221063	Body fat percentage	EBF1
5	158030813	0.019673	0.0028253	3.33503e-12	343992	ukb-d-30870_irnt	rs1650507	A	0.22096	Triglycerides	EBF1
5	158030813	-0.0157731	0.00226823	3.55959e-12	331117	ukb-a-264	rs1650507	A	0.220837	Body fat percentage	EBF1
5	158030813	-0.0302508	0.00460486	5.10035e-11	200272	ukb-b-3357	rs1650507	A	0.221564	Birth weight of first child	EBF1
5	158030813	0.019138	0.0029191	5.52586e-11	343992	ukb-d-30870_raw	rs1650507	A	0.22096	Triglycerides	EBF1
5	158030813	-0.017702	0.0027717	1.69699e-10	315133	ukb-d-30760_irnt	rs1650507	A	0.22102	HDL cholesterol	EBF1
5	158030813	-0.0155873	0.00245234	2.1e-10	454588	ukb-b-20044	rs1650507	A	0.22104	Trunk fat mass	EBF1
5	158030813	0.0144	0.0023	3.37598e-10	450243	ebi-a-GCST90000025	rs1650507	A	0.221	Appendicular lean mass	EBF1
5	158030813	-0.0066898	0.0010666	3.56862e-10	315133	ukb-d-30760_raw	rs1650507	A	0.22102	HDL cholesterol	EBF1
5	158030813	0.0161825	0.00259288	4.30002e-10	408112	ebi-a-GCST90002386	rs1650507	A	0.221431	High light scatter reticulocyte percentage of red cells	EBF1
5	158030813	-0.0114275	0.00185283	6.90001e-10	454724	ukb-b-20188	rs1650507	A	0.221051	Arm fat percentage (left)	EBF1
5	158030813	-0.0180551	0.00297888	1.35388e-09	331093	ukb-a-291	rs1650507	A	0.220837	Trunk fat mass	EBF1
5	158030813	-0.0097989	0.00172649	2.30001e-09	189473	ebi-a-GCST90012107	rs1650507	A	0.22096	Sex hormone-binding globulin levels	EBF1
5	158030813	-0.0209547	0.00360083	5.89997e-09	NA	ieu-b-4870	rs1650507	A	0.220769	Sex hormone binding globulin (SHBG)	EBF1
5	158030813	-0.016044	0.0027597	6.11463e-09	312215	ukb-d-30830_irnt	rs1650507	A	0.22095	SHBG	EBF1
5	158030813	-0.0130138	0.00223953	6.21713e-09	331198	ukb-a-286	rs1650507	A	0.220837	Arm fat percentage (left)	EBF1
5	158030813	-0.0107925	0.00186319	6.90001e-09	454789	ukb-b-12854	rs1650507	A	0.221055	Arm fat percentage (right)	EBF1
5	158030813	0.0250977	0.00434724	7.77499e-09	170761	ebi-a-GCST004611	rs1650507	A	0.2217	High light scatter reticulocyte count	EBF1
5	158030813	-0.016211	0.0028189	8.8783e-09	313387	ukb-d-30630_irnt	rs1650507	A	0.22104	Apoliprotein A	EBF1
5	158030813	-0.00884601	0.00155431	1.29999e-08	454854	ukb-b-20531	rs1650507	A	0.221065	Leg fat percentage (right)	EBF1
5	158030813	0.01249	0.002204	1.49001e-08	562241	ieu-b-30	rs1650507	A	0.221134	white blood cell count	EBF1
5	158030813	-0.00860404	0.00153449	2.1e-08	454826	ukb-b-18377	rs1650507	A	0.221059	Leg fat percentage (left)	EBF1
5	158030813	-0.0132871	0.00237807	2.30001e-08	454137	ukb-b-19393	rs1650507	A	0.221055	Whole body fat mass	EBF1
5	158030813	-0.0042715	0.00076452	2.3093e-08	313387	ukb-d-30630_raw	rs1650507	A	0.22104	Apoliprotein A	EBF1
5	158030813	-0.0298023	0.00540541	3.52509e-08	145558	ukb-a-318	rs1650507	A	0.220837	Birth weight of first child	EBF1
5	158030813	0.0238978	0.00434728	3.85896e-08	170763	ebi-a-GCST004612	rs1650507	A	0.2217	High light scatter reticulocyte percentage of red cells	EBF1
9	116922681	-0.076948	0.0119235	1.0937e-10	23982	eqtl-a-ENSG00000196739	rs2808791	C	0.539615	ENSG00000196739	COL27A
9	80549300	-0.158012	0.0141107	4.16102e-29	31351	eqtl-a-ENSG00000156052	rs10869988	G	0.228596	ENSG00000156052	GNAQ
9	80549300	-0.0189965	0.0026967	1.9002e-12	265753	ukb-b-4080	rs10869988	G	0.231366	Ankle spacing width	GNAQ
9	80550931	-0.15723	0.0141286	9.10542e-29	31350	eqtl-a-ENSG00000156052	rs11145617	A	0.227812	ENSG00000156052	GNAQ
9	80550931	-0.0190689	0.00269835	1.59993e-12	265753	ukb-b-4080	rs11145617	A	0.230873	Ankle spacing width	GNAQ
9	80550931	0.0772961	0.0141755	4.96387e-08	21001	eqtl-a-ENSG00000148019	rs11145617	A	0.227812	ENSG00000148019	GNAQ
9	80550960	-0.157593	0.0141229	6.48634e-29	31350	eqtl-a-ENSG00000156052	rs11145618	T	0.228057	ENSG00000156052	GNAQ
9	80550960	-0.0191748	0.00269568	1.10002e-12	265753	ukb-b-4080	rs11145618	T	0.23151	Ankle spacing width	GNAQ
9	80550960	0.0783612	0.0141697	3.20229e-08	21001	eqtl-a-ENSG00000148019	rs11145618	T	0.228057	ENSG00000148019	GNAQ
9	80669568	-0.170927	0.0142872	5.49921e-33	31355	eqtl-a-ENSG00000156052	rs12379472	T	0.220352	ENSG00000156052	GNAQ
9	80669568	-0.0190441	0.00272986	2.99985e-12	265753	ukb-b-4080	rs12379472	T	0.220533	Ankle spacing width	GNAQ
9	80670289	-0.171412	0.0142965	4.01883e-33	31355	eqtl-a-ENSG00000156052	rs6420277	T	0.219937	ENSG00000156052	GNAQ
9	80670289	-0.0190566	0.00273009	2.90001e-12	265753	ukb-b-4080	rs6420277	T	0.220486	Ankle spacing width	GNAQ
9	80670476	-0.171466	0.0142969	3.85745e-33	31355	eqtl-a-ENSG00000156052	rs6560622	G	0.219918	ENSG00000156052	GNAQ
9	80670476	-0.0190707	0.00273004	2.80027e-12	265753	ukb-b-4080	rs6560622	G	0.220496	Ankle spacing width	GNAQ
9	80672018	-0.171066	0.0142984	5.4853e-33	31354	eqtl-a-ENSG00000156052	rs12236480	T	0.219869	ENSG00000156052	GNAQ
9	80672018	-0.0190931	0.00273015	2.70023e-12	265753	ukb-b-4080	rs12236480	T	0.220516	Ankle spacing width	GNAQ
9	80676926	-0.171347	0.0142793	3.56123e-33	31355	eqtl-a-ENSG00000156052	rs57720401	G	0.220673	ENSG00000156052	GNAQ
9	80676926	-0.01914	0.00272861	2.29985e-12	265753	ukb-b-4080	rs57720401	G	0.220829	Ankle spacing width	GNAQ
9	80677774	-0.168636	0.0142944	4.02532e-32	31355	eqtl-a-ENSG00000156052	rs10870018	C	0.220125	ENSG00000156052	GNAQ
9	80677774	-0.0192412	0.00272921	1.80011e-12	265753	ukb-b-4080	rs10870018	C	0.220634	Ankle spacing width	GNAQ
9	80678268	-0.170372	0.014277	7.92684e-33	31355	eqtl-a-ENSG00000156052	rs11145665	C	0.220805	ENSG00000156052	GNAQ
9	80678268	-0.0191096	0.00272868	2.49977e-12	265753	ukb-b-4080	rs11145665	C	0.220801	Ankle spacing width	GNAQ
9	80678957	-0.170227	0.014278	9.0469e-33	31355	eqtl-a-ENSG00000156052	rs4744858	A	0.220767	ENSG00000156052	GNAQ
9	80678957	-0.019204	0.00272849	1.9002e-12	265753	ukb-b-4080	rs4744858	A	0.220772	Ankle spacing width	GNAQ
9	80679946	-0.171392	0.0142872	3.71108e-33	31355	eqtl-a-ENSG00000156052	rs11145667	G	0.220333	ENSG00000156052	GNAQ
9	80679946	-0.0191629	0.00272946	2.19989e-12	265753	ukb-b-4080	rs11145667	G	0.220503	Ankle spacing width	GNAQ
9	80680882	-0.170058	0.0142777	1.03968e-32	31355	eqtl-a-ENSG00000156052	rs10781480	A	0.220786	ENSG00000156052	GNAQ
9	80680882	-0.0191742	0.00272984	2.19989e-12	265753	ukb-b-4080	rs10781480	A	0.220514	Ankle spacing width	GNAQ
9	80681145	-0.17063	0.0142772	6.3841e-33	31355	eqtl-a-ENSG00000156052	rs1410566	G	0.220786	ENSG00000156052	GNAQ
9	80681145	-0.0191701	0.00272842	2.09991e-12	265753	ukb-b-4080	rs1410566	G	0.220773	Ankle spacing width	GNAQ
9	80682108	-0.170596	0.0142817	6.8786e-33	31355	eqtl-a-ENSG00000156052	rs7045743	T	0.220597	ENSG00000156052	GNAQ
9	80682108	-0.0196304	0.00272042	5.40008e-13	265753	ukb-b-4080	rs7045743	T	0.223158	Ankle spacing width	GNAQ
9	80683659	-0.168388	0.014296	5.01996e-32	31355	eqtl-a-ENSG00000156052	rs10870021	C	0.220069	ENSG00000156052	GNAQ
9	80683659	-0.0192738	0.00272898	1.59993e-12	265753	ukb-b-4080	rs10870021	C	0.220662	Ankle spacing width	GNAQ
9	80683852	-0.167235	0.0142566	8.9043e-32	30962	eqtl-a-ENSG00000156052	rs10870022	T	0.221792	ENSG00000156052	GNAQ
9	80683852	-0.0192007	0.00272893	1.99986e-12	265753	ukb-b-4080	rs10870022	T	0.22066	Ankle spacing width	GNAQ
9	80684019	-0.170213	0.0142807	9.40156e-33	31355	eqtl-a-ENSG00000156052	rs10870023	C	0.220654	ENSG00000156052	GNAQ
9	80684019	-0.0191853	0.00272849	1.99986e-12	265753	ukb-b-4080	rs10870023	C	0.220751	Ankle spacing width	GNAQ
9	80684040	-0.170374	0.0142925	9.24485e-33	31355	eqtl-a-ENSG00000156052	rs10870024	A	0.220144	ENSG00000156052	GNAQ
9	80684040	-0.0191796	0.00272835	2.09991e-12	265753	ukb-b-4080	rs10870024	A	0.220774	Ankle spacing width	GNAQ
9	80684356	-0.170251	0.0142798	9.02402e-33	31355	eqtl-a-ENSG00000156052	rs12003975	C	0.220691	ENSG00000156052	GNAQ
9	80684356	-0.019169	0.00272836	2.09991e-12	265753	ukb-b-4080	rs12003975	C	0.22077	Ankle spacing width	GNAQ
9	80684464	-0.170159	0.0142785	9.62942e-33	31355	eqtl-a-ENSG00000156052	rs12001650	T	0.220748	ENSG00000156052	GNAQ
9	80684464	-0.0191488	0.00272833	2.19989e-12	265753	ukb-b-4080	rs12001650	T	0.220765	Ankle spacing width	GNAQ
9	80684840	-0.164866	0.0143176	1.10866e-30	31355	eqtl-a-ENSG00000156052	rs10781482	T	0.219276	ENSG00000156052	GNAQ
9	80684840	-0.0191941	0.00273251	2.19989e-12	265753	ukb-b-4080	rs10781482	T	0.219913	Ankle spacing width	GNAQ
9	80684938	-0.170322	0.0142815	8.64371e-33	31355	eqtl-a-ENSG00000156052	rs10781483	T	0.220616	ENSG00000156052	GNAQ
9	80684938	-0.0192225	0.00272991	1.9002e-12	265753	ukb-b-4080	rs10781483	T	0.220476	Ankle spacing width	GNAQ
9	80684955	-0.170024	0.0142804	1.09875e-32	31355	eqtl-a-ENSG00000156052	rs10781484	C	0.220673	ENSG00000156052	GNAQ
9	80684955	-0.0191535	0.00272844	2.19989e-12	265753	ukb-b-4080	rs10781484	C	0.220746	Ankle spacing width	GNAQ
9	80685617	-0.170263	0.0142798	8.91661e-33	31355	eqtl-a-ENSG00000156052	rs11145669	C	0.220691	ENSG00000156052	GNAQ
9	80685617	-0.0191864	0.00272837	1.99986e-12	265753	ukb-b-4080	rs11145669	C	0.22076	Ankle spacing width	GNAQ
9	80685775	-0.170184	0.0142785	9.42323e-33	31355	eqtl-a-ENSG00000156052	rs11145670	T	0.220748	ENSG00000156052	GNAQ
9	80685775	-0.0191552	0.00272836	2.19989e-12	265753	ukb-b-4080	rs11145670	T	0.220751	Ankle spacing width	GNAQ
9	80687051	-0.169603	0.0142799	1.55489e-32	31355	eqtl-a-ENSG00000156052	rs10781488	T	0.22071	ENSG00000156052	GNAQ
9	80687051	-0.0191844	0.00272955	2.09991e-12	265753	ukb-b-4080	rs10781488	T	0.220641	Ankle spacing width	GNAQ
9	80687055	-0.16445	0.0143179	1.55489e-30	31355	eqtl-a-ENSG00000156052	rs10781489	A	0.219276	ENSG00000156052	GNAQ
9	80687055	-0.0191323	0.00273118	2.49977e-12	265753	ukb-b-4080	rs10781489	A	0.220193	Ankle spacing width	GNAQ
9	80687340	-0.169786	0.0142784	1.31492e-32	31355	eqtl-a-ENSG00000156052	rs10870025	T	0.220767	ENSG00000156052	GNAQ
9	80687340	-0.0192151	0.002728	1.9002e-12	265753	ukb-b-4080	rs10870025	T	0.220819	Ankle spacing width	GNAQ
9	80687368	-0.167407	0.0142538	7.50931e-32	30847	eqtl-a-ENSG00000156052	rs10870026	C	0.221908	ENSG00000156052	GNAQ
9	80687368	-0.019171	0.00272842	2.09991e-12	265753	ukb-b-4080	rs10870026	C	0.220763	Ankle spacing width	GNAQ
9	80687409	-0.169988	0.0142795	1.12279e-32	31355	eqtl-a-ENSG00000156052	rs10870027	G	0.22071	ENSG00000156052	GNAQ
9	80687409	-0.019255	0.00272951	1.69981e-12	265753	ukb-b-4080	rs10870027	G	0.220533	Ankle spacing width	GNAQ
X	115129714	-0.0538	0.0099	4.70197e-08	NA	finn-b-K11_HERING	rs5950491	C	0.6341	Inguinal hernia	AGTR2
X	115153593	0.055	0.0098	2.03198e-08	NA	finn-b-K11_HERING	rs1914715	C	0.363	Inguinal hernia	AGTR2
X	115178749	-0.0549	0.0098	2.037e-08	NA	finn-b-K11_HERING	rs4250261	G	0.6373	Inguinal hernia	AGTR2
X	115181788	-0.0544	0.0098	2.834e-08	NA	finn-b-K11_HERING	rs6608474	C	0.6374	Inguinal hernia	AGTR2
X	115184130	-0.0546	0.0098	2.551e-08	NA	finn-b-K11_HERING	rs2310847	G	0.6378	Inguinal hernia	AGTR2

### Sheet: S9
Supplementary Table 9. Colocalization analysis of the associated meta-analysis loci with 1Mb window around the lead variant. Results with PP>0.6 and meta-analysis p<1e-6 shown. eQTLs with FDR>0.05 were not tested.
Trait1*	Trait2	PP**	regional_prob†	candidate_snp	rsid	posterior_explained_by_snp	eQTL tissue	Locus	Target_gene	Target_molecular_trait_id	EA_meta-analysis‡	Pval_meta-analysis	Zscore_or_Beta_Meta-analysis	alt_eQTL	eQTL_P	eQTL_beta
GD	cis-eQTL	0.6927	0.8133	chr1_228023888_C_T	rs1636195	0.302	Artery_Coronary	WNT3A	MRPL55	ENSG00000162910	T	1.806e-07	5.218	C	1.21305e-04	0.2055420
GD	cis-eQTL	0.8054	0.8406	chr1_228083452_A_T	rs3754357	0.5617	CAP_ge_LCL_naive	WNT3A	IBA57	ENSG00000181873	A	3.015e-08	-5.541	A	1.74575e-04	-0.1377450
GD	cis-eQTL	0.7493	0.8765	chr1_228129984_A_G	rs10799466	0.6542	Cells_EBV-transformed_lymphocytes	WNT3A	IBA57	ENSG00000181873	A	4.088e-08	-5.487	A	4.24642e-05	-0.3173420
GD	cis-eQTL	0.9962	0.9999	chr1_228015567_C_G	rs708119	0.6097	Peng_2018_ge_placenta_naive	WNT3A	WNT3A	ENSG00000154342	C	7.321e-11	6.514	G	6.27624e-08	-0.3496590
GD	cis-eQTL	0.7786	0.8516	chr1_227951971_A_G	rs681239	0.7174	Schmiedel_2018_ge_CD8_T-cell_anti-CD3-CD28	WNT3A	IBA57	ENSG00000181873	A	2.403e-08	-5.580	G	1.50677e-04	0.0731618
GD	cis-eQTL	0.6234	0.6585	chr3_128207202_C_T		0.9998	CAP_ge_LCL_naive	EEFSEC	RAB7A	ENSG00000075785	T	3.061e-07	-5.12	T	1.63008e-04	-0.052242
GD	cis-eQTL	0.9907	0.9994	chr3_123365694_A_G	rs10934646	0.6947	Uterus	ADCY5	ADCY5	ENSG00000173175	A	6.354e-13	-7.193	G	1.78832e-07	0.39685
GD	cis-eQTL	0.8924	0.8929	chr3_123331091_A_C	rs6806529	1	Vagina	ADCY5	SLC49A4	ENSG00000138463	A	1.052e-09	-6.101	C	1.16607e-04	0.188072
GD	cis-eQTL	0.9253	1	chr3_141375927_A_C	rs4683605	0.2398	Esophagus_Mucosa	ZBTB38	ZBTB38	ENSG00000177311	A	5.300e-10	6.210	A	1.20834e-10	-0.1659510
GD	cis-eQTL	0.8301	0.9761	chr3_141396377_C_T	rs1582874	0.2131	GENCORD_ge_LCL	ZBTB38	ZBTB38	ENSG00000177311	T	2.530e-10	-6.325	C	2.49413e-06	0.2296750
GD	cis-eQTL	0.9017	1	chr3_141399186_A_G	rs13068733	0.1068	BLUEPRINT_ge_monocyte	ZBTB38	ZBTB38	ENSG00000177311	G	4.797e-10	6.226	G	1.88509e-35	0.420619
GD	cis-eQTL	0.8862	1	chr3_141402972_A_C	rs2871960	0.107	TwinsUK_ge_fat	ZBTB38	ZBTB38	ENSG00000177311	A	4.797e-10	-6.226	G	2.07744e-11	0.0774834
GD	cis-eQTL	0.8761	0.9959	chr3_141406344_A_G	rs1344674	0.1183	Quach_2016_ge_monocyte_Pam3CSK4	ZBTB38	ZBTB38	ENSG00000177311	A	2.249e-10	-6.343	G	1.94880e-06	0.133579
GD	cis-eQTL	0.9284	1	chr3_141406344_A_G	rs1344674	0.1308	Quach_2016_ge_monocyte_naive	ZBTB38	ZBTB38	ENSG00000177311	A	2.249e-10	-6.343	G	3.02354e-22	0.263095
GD	cis-eQTL	0.9308	1	chr3_141406344_A_G	rs1344674	0.1199	Quach_2016_ge_monocyte_LPS	ZBTB38	ZBTB38	ENSG00000177311	A	2.249e-10	-6.343	G	2.16683e-11	0.195203
GD	cis-eQTL	0.9342	1	chr3_141406344_A_G	rs1344674	0.1216	Quach_2016_ge_monocyte_IAV	ZBTB38	ZBTB38	ENSG00000177311	A	2.249e-10	-6.343	G	1.45668e-13	0.215035
GD	cis-eQTL	0.9361	0.9999	chr3_141406344_A_G	rs1344674	0.1186	Quach_2016_ge_monocyte_R848	ZBTB38	ZBTB38	ENSG00000177311	A	2.249e-10	-6.343	G	4.63826e-08	0.164805
GD	cis-eQTL	0.9336	1	chr3_141406863_C_G	rs1344672	0.1959	Schmiedel_2018_ge_monocyte_naive	ZBTB38	ZBTB38	ENSG00000177311	C	2.229e-10	-6.345	G	5.79049e-11	0.172483
GD	cis-eQTL	0.9503	1	chr3_141406863_C_G	rs1344672	0.2548	Schmiedel_2018_ge_B-cell_naive	ZBTB38	ZBTB38	ENSG00000177311	C	2.229e-10	-6.345	G	4.75039e-12	0.235593
GD	cis-eQTL	0.9476	1	chr3_141428572_C_T	rs7650602	0.2216	GENCORD_ge_T-cell	ZBTB38	ZBTB38	ENSG00000177311	T	1.695e-10	-6.387	C	1.84835e-11	0.2363170
GD	cis-eQTL	0.7192	0.7655	chr3_141439370_G_T	rs7612543	0.9999	TwinsUK_ge_skin	ZBTB38	ZBTB38	ENSG00000177311	T	9.669e-09	5.736	T	1.24157e-04	-0.0566092
GD	cis-eQTL	0.8409	0.991	chr3_141452348_A_G	rs13059128	0.3784	Alasoo_2018_ge_macrophage_IFNg	ZBTB38	ZBTB38	ENSG00000177311	A	1.039e-09	6.103	A	7.08925e-06	0.112246
GD	cis-eQTL	0.93	0.9929	chr3_141456114_A_C	rs1077181	0.1874	PhLiPS_ge_HLC	ZBTB38	ZBTB38	ENSG00000177311	A	2.171e-09	5.985	A	2.19718e-05	0.162001
GD	cis-eQTL	0.6734	0.993	chr3_141488733_A_G	rs11917587	0.0652	Steinberg_2020_ge_synovium_naive	ZBTB38	ZBTB38	ENSG00000177311	A	1.994e-09	5.998	A	1.22352e-05	0.244894
GD	cis-eQTL	0.9848	0.9942	chr5_158441415_C_T	rs189342147	0.3681	CEDAR_microarray_neutrophil_CD15	EBF1	EBF1	ILMN_1778681	T	1.364e-06	-4.83	T	1.6549e-08	-0.422273
GD	cis-eQTL	0.725	0.8033	chr5_158573218_A_G	rs2963471	0.1571	Fairfax_2012_microarray_B-cell_CD19	EBF1	SOX30	ILMN_1793213	A	4.177e-11	-6.598	A	1.2921e-04	-0.087520
GD	cis-eQTL	0.989	0.9921	chr5_158318466_C_T	rs12655968	0.5614	Skin_Sun_Exposed_Lower_leg	EBF1	ADAM19	ENSG00000135074	T	7.499e-09	-5.779	T	3.77149e-06	-0.154848
GD	cis-eQTL	0.97	0.9953	chr9_114160401_C_T	rs2808791	0.8172	GENCORD_ge_LCL	COL27A1	COL27A1	ENSG00000196739	T	4.58e-08	5.467	C	9.10969e-08	0.513913
GD	cis-eQTL	0.8228	0.9393	chr9_114159420_C_T	rs2567725	0.4984	Schmiedel_2018_ge_Treg_naive	COL27A1	RGS3	ENSG00000138835	T	6.597e-07	4.973	C	9.80187e-06	-0.138667
GD	cis-eQTL	0.6201	0.7918	chr9_77935448_A_T	rs4410966	0.1241	Fairfax_2014_microarray_monocyte_IFN24	GNAQ	GNAQ	ILMN_1659923	A	2.701e-07	-5.143	A	8.15263e-05	-0.076756
GD	cis-eQTL	0.8617	0.9325	chr4_173816035_C_T	rs4484271	0.1162	Schmiedel_2018_ge_B-cell_naive	HAND2	ENSG00000249875	ENSG00000249875	T	3.119e-08	-5.535	C	2.90056e-05	0.252391
GD	cis-eQTL	0.9319	0.9559	chr4_173816035_C_T	rs4484271	0.3339	Schmiedel_2018_ge_CD8_T-cell_anti-CD3-CD28	HAND2	HMGB2	ENSG00000164104	T	3.119e-08	-5.535	C	2.52481e-05	0.118277
GD	cis-eQTL	0.9107	0.9933	chr3_156137808_A_G	rs56231269	0.1637	Artery_Coronary	KCNAB1	KCNAB1	ENSG00000169282	A	2.591e-09	5.956	A	2.82182e-06	0.176709
GD	cis-eQTL	0.728	0.9997	chr3_156137808_A_G	rs56231269	0.2313	Prostate	KCNAB1	KCNAB1	ENSG00000169282	A	2.591e-09	5.956	A	1.39878e-11	0.382049
GD	cis-eQTL	0.8561	0.8692	chr3_156144804_A_G	rs4359774	0.2405	Vagina	KCNAB1	KCNAB1	ENSG00000169282	A	2.103e-09	5.99	A	7.37422e-05	0.311043
GD	cis-eQTL	0.7228	0.9831	chr2_74124271_C_T	rs111615715	0.5149	Brain_Amygdala	TET3	ENSG00000217702	ENSG00000217702	T	6.993e-07	-4.962	T	9.27361e-20	1.16025
GD	cis-eQTL	0.691	0.9805	chr2_74124271_C_T	rs111615715	0.4404	Brain_Anterior_cingulate_cortex_BA24	TET3	ENSG00000217702	ENSG00000217702	T	6.993e-07	-4.962	T	5.40218e-28	1.34494
GD	cis-eQTL	0.7399	0.9867	chr2_74124271_C_T	rs111615715	0.635	Brain_Cerebellar_Hemisphere	TET3	ENSG00000217702	ENSG00000217702	T	6.993e-07	-4.962	T	3.75507e-34	1.13932
GD	cis-eQTL	0.7937	0.9884	chr2_74124271_C_T	rs111615715	0.262	Brain_Hypothalamus	TET3	ENSG00000217702	ENSG00000217702	T	6.993e-07	-4.962	T	3.54407e-25	1.16271
GD	cis-eQTL	0.6993	0.9828	chr2_74124271_C_T	rs111615715	0.5029	Brain_Substantia_nigra	TET3	ENSG00000217702	ENSG00000217702	T	6.993e-07	-4.962	T	1.60858e-17	1.20273
GD	cis-eQTL	0.6595	0.9736	chr2_74124271_C_T	rs111615715	0.2663	GENCORD_ge_T-cell	TET3	ENSG00000217702	ENSG00000217702	T	6.993e-07	-4.962	T	8.45133e-18	0.831941
GD	cis-eQTL	0.7407	0.9735	chr2_74124271_C_T	rs111615715	0.1802	Schmiedel_2018_ge_CD8_T-cell_naive	TET3	ENSG00000217702	ENSG00000217702	T	6.993e-07	-4.962	T	1.31921e-20	1.78443
GD	cis-eQTL	0.918	0.9706	chr2_74009288_D_I	rs71848031	0.2562	Steinberg_2020_ge_low_grade_cartilage_naive	TET3	WBP1	ENSG00000239779	D	1.355e-09	-6.061	C	6.80949e-06	0.522294
SPTB	cis-eQTL	0.8314	1	chr3_128159974_C_T	rs2999049	0.1886	Brain_Frontal_Cortex_BA9	EEFSEC	EEFSEC	ENSG00000132394	T	1.091e-09	0.1118	C	1.6388e-14	-0.506156
SPTB	cis-eQTL	0.8492	0.9505	chr3_128002532_C_T	rs28520291	0.0634	Brain_Substantia_nigra	EEFSEC	SEC61A1	ENSG00000058262	T	1.585e-07	0.1152	C	3.00553e-05	0.274877
SPTB	cis-eQTL	0.7882	1	chr3_128117476_A_G	rs4857837	0.083	Heart_Atrial_Appendage	EEFSEC	EEFSEC	ENSG00000132394	A	2.179e-09	-0.1096	G	7.46906e-17	0.293468
SPTB	cis-eQTL	0.7673	1	chr3_128089659_C_G	rs7355887	0.1398	Heart_Left_Ventricle	EEFSEC	EEFSEC	ENSG00000132394	C	1.97e-09	-0.1099	G	1.31468e-15	0.304873
SPTB	cis-eQTL	0.8027	0.9995	chr3_128339774_A_T	rs3849531	0.0699	TwinsUK_ge_blood	EEFSEC	EEFSEC	ENSG00000132394	A	2.792e-10	0.1145	T	2.96437e-07	-0.0892177
SPTB	cis-eQTL	0.8054	0.8589	chr4_71787988_C_T	rs6817912	0.066	CEDAR_microarray_transverse_colon	GC	GC	ILMN_1736162	T	2.467e-06	0.1725	T	7.60958e-05	0.083213
SPTB	cis-eQTL	0.8867	0.901	chr5_158498216_C_T	rs62384972	0.2714	Adipose_Visceral_Omentum	EBF1	LOC124901122	ENSG00000254135	T	4.279e-06	0.0760	C	2.86991e-05	-0.185411
SPTB	cis-eQTL	0.6353	0.6656	chr5_158498216_C_T	rs62384972	0.2015	CEDAR_microarray_T-cell_CD4	EBF1	LSM11	ILMN_1702698	T	4.279e-06	0.0760	C	7.74805e-05	-0.0345313
SPTB	cis-eQTL	0.6018	0.6113	chr5_158600428_C_T	rs890943	0.3555	Quach_2016_ge_monocyte_IAV	EBF1	EBF1	ENSG00000164330	T	1.072e-06	0.1083	T	2.66945e-04	0.307513
*GD, gestational duration; **PP, posterior probability of colocalization; †regional probability; ‡EA, effect allele

### Sheet: S10
Supplementary Table 10. Contributors of FinnGen
Full Name	Affiliation	E-mail	Role 1	Role 2
Aarno Palotie	Institute for Molecular Medicine Finland (FIMM), HiLIFE, University of Helsinki, Helsinki, Finland; Broad Institute of MIT and Harvard; Massachusetts General Hospital	aarno.palotie@helsinki.fi	Steering Committee	Steering Committee
Mark Daly	Institute for Molecular Medicine Finland (FIMM), HiLIFE, University of Helsinki, Helsinki, Finland; Broad Institute of MIT and Harvard; Massachusetts General Hospital	mark.daly@helsinki.fi	Steering Committee	Steering Committee
Bridget Riley-Gills	Abbvie, Chicago, IL, United States	bridget.rileygillis@abbvie.com	Steering Committee	Pharmaceutical companies
Howard Jacob	Abbvie, Chicago, IL, United States	howard.jacob@abbvie.com	Steering Committee	Pharmaceutical companies
Dirk Paul	Astra Zeneca, Cambridge, United Kingdom	dirk.paul@astrazeneca.com	Steering Committee	Pharmaceutical companies
Athena Matakidou	Astra Zeneca, Cambridge, United Kingdom	athena.x.matakidou@gsk.com	Steering Committee	Pharmaceutical companies
Adam Platt	Astra Zeneca, Cambridge, United Kingdom	adam.platt@astrazeneca.com	Steering Committee	Pharmaceutical companies
Heiko Runz	Biogen, Cambridge, MA, United States	heiko.runz@biogen.com	Steering Committee	Pharmaceutical companies
Sally John	Biogen, Cambridge, MA, United States	sally.john@biogen.com	Steering Committee	Pharmaceutical companies
George Okafo	Boehringer Ingelheim, Ingelheim am Rhein, Germany	george.okafo@boehringer-ingelheim.com	Steering Committee	Pharmaceutical companies
Nathan Lawless	Boehringer Ingelheim, Ingelheim am Rhein, Germany	nathan.lawless@boehringer-ingelheim.com	Steering Committee	Pharmaceutical companies
Heli Salminen-Mankonen	Boehringer Ingelheim, Ingelheim am Rhein, Germany	heli.salminen-mankonen@boehringer-ingelheim.com	Steering Committee	Pharmaceutical companies
Robert Plenge	Bristol Myers Squibb, New York, NY, United States	robert.plenge@bms.com	Steering Committee	Pharmaceutical companies
Joseph Maranville	Bristol Myers Squibb, New York, NY, United States	joseph.maranville@bms.com	Steering Committee	Pharmaceutical companies
Mark McCarthy	Genentech, San Francisco, CA, United States	mccarthy.mark@gene.com	Steering Committee	Pharmaceutical companies
Julie Hunkapiller	Genentech, San Francisco, CA, United States	hunkapiller.julie@gene.com	Steering Committee	Pharmaceutical companies
Margaret G. Ehm	GlaxoSmithKline, Collegeville, PA, United States	meg.g.ehm@gsk.com	Steering Committee	Pharmaceutical companies
Kirsi Auro	GlaxoSmithKline, Espoo, Finland	kirsi.m.auro@gsk.com	Steering Committee	Pharmaceutical companies
Simonne Longerich	Merck, Kenilworth, NJ, United States	simonne.longerich@merck.com	Steering Committee	Pharmaceutical companies
Caroline Fox	Merck, Kenilworth, NJ, United States	caroline.fox@merck.com	Steering Committee	Pharmaceutical companies
Anders Mälarstig	Pfizer, New York, NY, United States	anders.malarstig@pfizer.com	Steering Committee	Pharmaceutical companies
Katherine Klinger	Translational Sciences, Sanofi R&D, Framingham, MA, USA	katherine.klinger@sanofi.com	Steering Committee	Pharmaceutical companies
Deepak Raipal	Translational Sciences, Sanofi R&D, Framingham, MA, USA	deepak.rajpal@sanofi.com	Steering Committee	Pharmaceutical companies
Eric Green	Maze Therapeutics, San Francisco, CA, United States	egreen@mazetx.com	Steering Committee	Pharmaceutical companies
Robert Graham	Maze Therapeutics, San Francisco, CA, United States	rgraham@mazetx.com	Steering Committee	Pharmaceutical companies
Robert Yang	Janssen Biotech, Beerse, Belgium	ryang31@its.jnj.com	Steering Committee	Pharmaceutical companies
Chris O´Donnell	Novartis Institutes for BioMedical Research, Cambridge, MA, United States	chris.odonnell@novartis.com	Steering Committee	Pharmaceutical companies
Tomi P. Mäkelä	HiLIFE, University of Helsinki, Finland, Finland	tomi.makela@helsinki.fi	Steering Committee	University of Helsinki & Biobanks
Jaakko Kaprio	Institute for Molecular Medicine Finland (FIMM), HiLIFE, University of Helsinki, Helsinki, Finland	jaakko.kaprio@helsinki.fi	Steering Committee	University of Helsinki & Biobanks
Petri Virolainen	Auria Biobank / University of Turku / Hospital District of Southwest Finland, Turku, Finland	petri.virolainen@tyks.fi	Steering Committee	University of Helsinki & Biobanks
Antti Hakanen	Auria Biobank / University of Turku / Hospital District of Southwest Finland, Turku, Finland	antti.hakanen@tyks.fi	Steering Committee	University of Helsinki & Biobanks
Terhi Kilpi	THL Biobank / Finnish Institute for Health and Welfare (THL), Helsinki, Finland	terhi.kilpi@thl.fi	Steering Committee	University of Helsinki & Biobanks
Markus Perola	THL Biobank / Finnish Institute for Health and Welfare (THL), Helsinki, Finland	markus.perola@thl.fi	Steering Committee	University of Helsinki & Biobanks
Jukka Partanen	Finnish Red Cross Blood Service / Finnish Hematology Registry and Clinical Biobank, Helsinki, Finland	jukka.partanen@veripalvelu.fi	Steering Committee	University of Helsinki & Biobanks
Anne Pitkäranta	Helsinki Biobank / Helsinki University and Hospital District of Helsinki and Uusimaa, Helsinki	anne.pitkaranta@hus.fi	Steering Committee	University of Helsinki & Biobanks
Taneli Raivio	Helsinki Biobank / Helsinki University and Hospital District of Helsinki and Uusimaa, Helsinki	taneli.raivio@hus.fi	Steering Committee	University of Helsinki & Biobanks
Raisa Serpi	Northern Finland Biobank Borealis / University of Oulu / Northern Ostrobothnia Hospital District, Oulu, Finland	raisa.serpi@ppshp.fi	Steering Committee	University of Helsinki & Biobanks
Tarja Laitinen	Finnish Clinical Biobank Tampere / University of Tampere / Pirkanmaa Hospital District, Tampere, Finland	tarja.laitinen@pshp.fi	Steering Committee	University of Helsinki & Biobanks
Veli-Matti Kosma	Biobank of Eastern Finland / University of Eastern Finland / Northern Savo Hospital District, Kuopio, Finland	veli-matti.kosma@uef.fi	Steering Committee	University of Helsinki & Biobanks
Jari Laukkanen	Central Finland Biobank / University of Jyväskylä / Central Finland Health Care District, Jyväskylä, Finland	jari.laukkanen@ksshp.fi	Steering Committee	University of Helsinki & Biobanks
Marco Hautalahti	FINBB - Finnish biobank cooperative	marco.hautalahti@finbb.fi	Steering Committee	University of Helsinki & Biobanks
Outi Tuovila	Business Finland, Helsinki, Finland	outi.tuovila@businessfinland.fi	Steering Committee	Other Experts/ Non-Voting Members
Raimo Pakkanen	Business Finland, Helsinki, Finland	raimo.pakkanen@businessfinland.fi	Steering Committee	Other Experts/ Non-Voting Members
Jeffrey Waring	Abbvie, Chicago, IL, United States	jeff.waring@abbvie.com	Scientific Committee	Pharmaceutical companies
Bridget Riley-Gillis	Abbvie, Chicago, IL, United States	bridget.rileygillis@abbvie.com	Scientific Committee	Pharmaceutical companies
Fedik Rahimov	Abbvie, Chicago, IL, United States	fedik.rahimov@abbvie.com	Scientific Committee	Pharmaceutical companies
Ioanna Tachmazidou	Astra Zeneca, Cambridge, United Kingdom	ioanna.tachmazidou@astrazeneca.com	Scientific Committee	Pharmaceutical companies
Chia-Yen Chen	Biogen, Cambridge, MA, United States	chiayen.chen@biogen.com	Scientific Committee	Pharmaceutical companies
Heiko Runz	Biogen, Cambridge, MA, United States	heiko.runz@biogen.com	Scientific Committee	Pharmaceutical companies
Zhihao Ding	Boehringer Ingelheim, Ingelheim am Rhein, Germany	zhihao.ding@boehringer-ingelheim.com	Scientific Committee	Pharmaceutical companies
Marc Jung	Boehringer Ingelheim, Ingelheim am Rhein, Germany	marc_oliver.jung@boehringer-ingelheim.com	Scientific Committee	Pharmaceutical companies
Shameek Biswas	Bristol Myers Squibb, New York, NY, United States	Shameek.Biswas@bms.com	Scientific Committee	Pharmaceutical companies
Rion Pendergrass	Genentech, San Francisco, CA, United States	penders2@gene.com	Scientific Committee	Pharmaceutical companies
Julie Hunkapiller	Genentech, San Francisco, CA, United States	hunkapiller.julie@gene.com	Scientific Committee	Pharmaceutical companies
Margaret G. Ehm	GlaxoSmithKline, Collegeville, PA, United States	meg.g.ehm@gsk.com	Scientific Committee	Pharmaceutical companies
David Pulford	GlaxoSmithKline, Stevenage, United Kingdom	david.x.pulford@gsk.com	Scientific Committee	Pharmaceutical companies
Neha Raghavan	Merck, Kenilworth, NJ, United States	neha.raghavan@merck.com	Scientific Committee	Pharmaceutical companies
Adriana Huertas-Vazquez	Merck, Kenilworth, NJ, United States	adriana.huertas.vazquez@merck.com	Scientific Committee	Pharmaceutical companies
Jae-Hoon Sul	Merck, Kenilworth, NJ, United States	jae.hoon.sul@merck.com	Scientific Committee	Pharmaceutical companies
Anders Mälarstig	Pfizer, New York, NY, United States	anders.malarstig@pfizer.com	Scientific Committee	Pharmaceutical companies
Xinli Hu	Pfizer, New York, NY, United States	xinli.hu@pfizer.com	Scientific Committee	Pharmaceutical companies
Katherine Klinger	Translational Sciences, Sanofi R&D, Framingham, MA, USA	katherine.klinger@sanofi.com	Scientific Committee	Pharmaceutical companies
Robert Graham	Maze Therapeutics, San Francisco, CA, United States	rgraham@mazetx.com	Scientific Committee	Pharmaceutical companies
Eric Green	Maze Therapeutics, San Francisco, CA, United States	egreen@mazetx.com	Scientific Committee	Pharmaceutical companies
Sahar Mozaffari	Maze Therapeutics, San Francisco, CA, United States	smozaffari@mazetx.com	Scientific Committee	Pharmaceutical companies
Dawn Waterworth	Janssen Research & Development, LLC, Spring House, PA, United States	dwaterwo@its.jnj.com	Scientific Committee	Pharmaceutical companies
Nicole Renaud	Novartis Institutes for BioMedical Research, Cambridge, MA, United States	nicole.renaud@novartis.com	Scientific Committee	Pharmaceutical companies
Ma´en Obeidat	Novartis Institutes for BioMedical Research, Cambridge, MA, United States	maen.obeidat@novartis.com	Scientific Committee	Pharmaceutical companies
Samuli Ripatti	Institute for Molecular Medicine Finland (FIMM), HiLIFE, University of Helsinki, Helsinki, Finland	samuli.ripatti@helsinki.fi	Scientific Committee	University of Helsinki & Biobanks
Johanna Schleutker	Auria Biobank / Univ. of Turku / Hospital District of Southwest Finland, Turku, Finland	johanna.schleutker@utu.fi	Scientific Committee	University of Helsinki & Biobanks
Markus Perola	THL Biobank / Finnish Institute for Health and Welfare (THL), Helsinki, Finland	markus.perola@thl.fi	Scientific Committee	University of Helsinki & Biobanks
Mikko Arvas	Finnish Red Cross Blood Service / Finnish Hematology Registry and Clinical Biobank, Helsinki, Finland	mikko.arvas@veripalvelu.fi	Scientific Committee	University of Helsinki & Biobanks
Olli Carpén	Helsinki Biobank / Helsinki University and Hospital District of Helsinki and Uusimaa, Helsinki	olli.carpen@helsinki.fi	Scientific Committee	University of Helsinki & Biobanks
Reetta Hinttala	Northern Finland Biobank Borealis / University of Oulu / Northern Ostrobothnia Hospital District, Oulu, Finland	reetta.hinttala@oulu.fi	Scientific Committee	University of Helsinki & Biobanks
Johannes Kettunen	Northern Finland Biobank Borealis / University of Oulu / Northern Ostrobothnia Hospital District, Oulu, Finland	johannes.kettunen@oulu.fi	Scientific Committee	University of Helsinki & Biobanks
Arto Mannermaa	Biobank of Eastern Finland / University of Eastern Finland / Northern Savo Hospital District, Kuopio, Finland	arto.mannermaa@uef.fi	Scientific Committee	University of Helsinki & Biobanks
Katriina Aalto-Setälä	Faculty of Medicine and Health Technology, Tampere University, Tampere, Finland	katriina.aalto-setala@tuni.fi	Scientific Committee	University of Helsinki & Biobanks
Mika Kähönen	Finnish Clinical Biobank Tampere / University of Tampere / Pirkanmaa Hospital District, Tampere, Finland	mika.kahonen@uta.fi	Scientific Committee	University of Helsinki & Biobanks
Jari Laukkanen	Central Finland Biobank / University of Jyväskylä / Central Finland Health Care District, Jyväskylä, Finland	jari.laukkanen@ksshp.fi	Scientific Committee	University of Helsinki & Biobanks
Johanna Mäkelä	FINBB - Finnish biobank cooperative	johanna.makela@finbb.fi	Scientific Committee	University of Helsinki & Biobanks
Reetta Kälviäinen	Northern Savo Hospital District, Kuopio, Finland	reetta.kalviainen@kuh.fi	Clinical Groups	Neurology Group
Valtteri Julkunen	Northern Savo Hospital District, Kuopio, Finland	valtteri.julkunen@kuh.fi	Clinical Groups	Neurology Group
Hilkka Soininen	Northern Savo Hospital District, Kuopio, Finland	hilkka.soininen@uef.fi	Clinical Groups	Neurology Group
Anne Remes	Northern Ostrobothnia Hospital District, Oulu, Finland	anne.remes@oulu.fi	Clinical Groups	Neurology Group
Mikko Hiltunen	University of Eastern Finland, Kuopio, Finland	mikko.hiltunen@uef.fi	Clinical Groups	Neurology Group
Jukka Peltola	Pirkanmaa Hospital District, Tampere, Finland	jukka.peltola@pshp.fi	Clinical Groups	Neurology Group
Minna Raivio	Hospital District of Helsinki and Uusimaa, Helsinki, Finland	minna.raivio@geri.fi	Clinical Groups	Neurology Group
Pentti Tienari	Hospital District of Helsinki and Uusimaa, Helsinki, Finland	pentti.tienari@hus.fi	Clinical Groups	Neurology Group
Juha Rinne	Hospital District of Southwest Finland, Turku, Finland	juha.rinne@tyks.fi	Clinical Groups	Neurology Group
Roosa Kallionpää	Hospital District of Southwest Finland, Turku, Finland	roosa.kallionpaa@tyks.fi	Clinical Groups	Neurology Group
Juulia Partanen	Institute for Molecular Medicine Finland, HiLIFE, University of Helsinki, Finland	juulia.partanen@helsinki.fi	Clinical Groups	Neurology Group
Ali Abbasi	Abbvie, Chicago, IL, United States	ali.abbasi@abbvie.com	Clinical Groups	Neurology Group
Adam Ziemann	Abbvie, Chicago, IL, United States	adam.ziemann@abbvie.com	Clinical Groups	Neurology Group
Nizar Smaoui	Abbvie, Chicago, IL, United States	nizar.smaoui@abbvie.com	Clinical Groups	Neurology Group
Anne Lehtonen	Abbvie, Chicago, IL, United States	anne.lehtonen@abbvie.com	Clinical Groups	Neurology Group
Susan Eaton	Biogen, Cambridge, MA, United States	susan.eaton@biogen.com	Clinical Groups	Neurology Group
Heiko Runz	Biogen, Cambridge, MA, United States	heiko.runz@biogen.com	Clinical Groups	Neurology Group
Sanni Lahdenperä	Biogen, Cambridge, MA, United States	sanni.lahdenpera@biogen.com	Clinical Groups	Neurology Group
Shameek Biswas	Bristol Myers Squibb, New York, NY, United States	shameek.biswas@bms.com	Clinical Groups	Neurology Group
Julie Hunkapiller	Genentech, San Francisco, CA, United States	hunkapiller.julie@gene.com	Clinical Groups	Neurology Group
Natalie Bowers	Genentech, San Francisco, CA, United States	bowersn1@gene.com	Clinical Groups	Neurology Group
Edmond Teng	Genentech, San Francisco, CA, United States	teng.edmond@gene.com	Clinical Groups	Neurology Group
Rion Pendergrass	Genentech, San Francisco, CA, United States	penders2@gene.com	Clinical Groups	Neurology Group
Fanli Xu	GlaxoSmithKline, Brentford, United Kingdom	chun-fang.2.xu@gsk.com	Clinical Groups	Neurology Group
David Pulford	GlaxoSmithKline, Stevenage, United Kingdom	david.x.pulford@gsk.com	Clinical Groups	Neurology Group
Kirsi Auro	GlaxoSmithKline, Espoo, Finland	kirsi.m.auro@gsk.com	Clinical Groups	Neurology Group
Laura Addis	GlaxoSmithKline, Brentford, United Kingdom	laura.x.addis@gsk.com	Clinical Groups	Neurology Group
John Eicher	GlaxoSmithKline, Brentford, United Kingdom	john.d.eicher@gsk.com	Clinical Groups	Neurology Group
Qingqin S Li	Janssen Research & Development, LLC, Titusville, NJ 08560, United States	QLi2@its.jnj.com	Clinical Groups	Neurology Group
Karen He	Janssen Research & Development, LLC, Spring House, PA, United States	khe2@its.jnj.com	Clinical Groups	Neurology Group
Ekaterina Khramtsova	Janssen Research & Development, LLC, Spring House, PA, United States	ekhramts@its.jnj.com	Clinical Groups	Neurology Group
Neha Raghavan	Merck, Kenilworth, NJ, United States	neha.raghavan@merck.com	Clinical Groups	Neurology Group
Martti Färkkilä	Hospital District of Helsinki and Uusimaa, Helsinki, Finland	martti.farkkila@hus.fi	Clinical Groups	Gastroenterology Group
Jukka Koskela	Hospital District of Helsinki and Uusimaa, Helsinki, Finland	jukka.koskela@helsinki.fi	Clinical Groups	Gastroenterology Group
Sampsa Pikkarainen	Hospital District of Helsinki and Uusimaa, Helsinki, Finland	sampsa.pikkarainen@hus.fi	Clinical Groups	Gastroenterology Group
Airi Jussila	Pirkanmaa Hospital District, Tampere, Finland	airi.jussila@pshp.fi	Clinical Groups	Gastroenterology Group
Katri Kaukinen	Pirkanmaa Hospital District, Tampere, Finland	katri.kaukinen@tuni.fi	Clinical Groups	Gastroenterology Group
Timo Blomster	Northern Ostrobothnia Hospital District, Oulu, Finland	timo.blomster@ppshp.fi	Clinical Groups	Gastroenterology Group
Mikko Kiviniemi	Northern Savo Hospital District, Kuopio, Finland	mikko.kiviniemi@kuh.fi	Clinical Groups	Gastroenterology Group
Markku Voutilainen	Hospital District of Southwest Finland, Turku, Finland	markku.voutilainen@tyks.fi	Clinical Groups	Gastroenterology Group
Mark Daly	Institute for Molecular Medicine, Finland (FIMM), HiLIFE, University of Helsinki, Helsinki, Finland; Broad Institute of MIT and Harvard; Massachusetts General Hospital	mark.daly@helsinki.fi	Clinical Groups	Gastroenterology Group
Ali Abbasi	Abbvie, Chicago, IL, United States	ali.abbasi@abbvie.com	Clinical Groups	Gastroenterology Group
Jeffrey Waring	Abbvie, Chicago, IL, United States	jeff.waring@abbvie.com	Clinical Groups	Gastroenterology Group
Nizar Smaoui	Abbvie, Chicago, IL, United States	nizar.smaoui@abbvie.com	Clinical Groups	Gastroenterology Group
Fedik Rahimov	Abbvie, Chicago, IL, United States	fedik.rahimov@abbvie.com	Clinical Groups	Gastroenterology Group
Anne Lehtonen	Abbvie, Chicago, IL, United States	anne.lehtonen@abbvie.com	Clinical Groups	Gastroenterology Group
Tim Lu	Genentech, San Francisco, CA, United States	lut8@gene.com	Clinical Groups	Gastroenterology Group
Natalie Bowers	Genentech, San Francisco, CA, United States	bowersn1@gene.com	Clinical Groups	Gastroenterology Group
Rion Pendergrass	Genentech, San Francisco, CA, United States	penders2@gene.com	Clinical Groups	Gastroenterology Group
Linda McCarthy	GlaxoSmithKline, Brentford, United Kingdom	linda.c.mccarthy@gsk.com	Clinical Groups	Gastroenterology Group
Amy Hart	Janssen Research & Development, LLC, Spring House, PA, United States	ahart13@its.jnj.com	Clinical Groups	Gastroenterology Group
Meijian Guan	Janssen Research & Development, LLC, Spring House, PA, United States	mguan4@its.jnj.com	Clinical Groups	Gastroenterology Group
Jason Miller	Merck, Kenilworth, NJ, United States	jason.miller4@merck.com	Clinical Groups	Gastroenterology Group
Kirsi Kalpala	Pfizer, New York, NY, United States	kirsi.kalpala@pfizer.com	Clinical Groups	Gastroenterology Group
Melissa Miller	Pfizer, New York, NY, United States	melissa.r.miller@pfizer.com	Clinical Groups	Gastroenterology Group
Xinli Hu	Pfizer, New York, NY, United States	xinli.hu@pfizer.com	Clinical Groups	Gastroenterology Group
Kari Eklund	Hospital District of Helsinki and Uusimaa, Helsinki, Finland	kari.eklund@hus.fi	Clinical Groups	Rheumatology Group
Antti Palomäki	Hospital District of Southwest Finland, Turku, Finland	ajpalo@utu.fi	Clinical Groups	Rheumatology Group
Pia Isomäki	Pirkanmaa Hospital District, Tampere, Finland	pia.isomaki@pshp.fi	Clinical Groups	Rheumatology Group
Laura Pirilä	Hospital District of Southwest Finland, Turku, Finland	laura.pirila@fimnet.fi,laura.pirila@tyks.fi	Clinical Groups	Rheumatology Group
Oili Kaipiainen-Seppänen	Northern Savo Hospital District, Kuopio, Finland	oili.kaipiainen-seppanen@kuh.fi	Clinical Groups	Rheumatology Group
Johanna Huhtakangas	Northern Ostrobothnia Hospital District, Oulu, Finland	johanna.huhtakangas@kuh.fi	Clinical Groups	Rheumatology Group
Nina Mars	Institute for Molecular Medicine Finland (FIMM), HiLIFE, University of Helsinki, Helsinki, Finland	nina.mars@helsinki.fi	Clinical Groups	Rheumatology Group
Ali Abbasi	Abbvie, Chicago, IL, United States	ali.abbasi@abbvie.com	Clinical Groups	Rheumatology Group
Jeffrey Waring	Abbvie, Chicago, IL, United States	jeff.waring@abbvie.com	Clinical Groups	Rheumatology Group
Fedik Rahimov	Abbvie, Chicago, IL, United States	fedik.rahimov@abbvie.com	Clinical Groups	Rheumatology Group
Apinya Lertratanakul	Abbvie, Chicago, IL, United States	apinya.lertratanakul@abbvie.com	Clinical Groups	Rheumatology Group
Nizar Smaoui	Abbvie, Chicago, IL, United States	nizar.smaoui@abbvie.com	Clinical Groups	Rheumatology Group
Anne Lehtonen	Abbvie, Chicago, IL, United States	anne.lehtonen@abbvie.com	Clinical Groups	Rheumatology Group
Marla Hochfeld	Bristol Myers Squibb, New York, NY, United States	mhochfeld@celgene.com	Clinical Groups	Rheumatology Group
Natalie Bowers	Genentech, San Francisco, CA, United States	bowersn1@gene.com	Clinical Groups	Rheumatology Group
Rion Pendergrass	Genentech, San Francisco, CA, United States	penders2@gene.com	Clinical Groups	Rheumatology Group
Jorge Esparza Gordillo	GlaxoSmithKline, Brentford, United Kingdom	jorge.x.esparza-gordillo@gsk.com	Clinical Groups	Rheumatology Group
Kirsi Auro	GlaxoSmithKline, Espoo, Finland	kirsi.m.auro@gsk.com	Clinical Groups	Rheumatology Group
Dawn Waterworth	Janssen Research & Development, LLC, Spring House, PA, United States	dwaterwo@its.jnj.com	Clinical Groups	Rheumatology Group
Fabiana Farias	Merck, Kenilworth, NJ, United States	fabiana.farias@merck.com	Clinical Groups	Rheumatology Group
Kirsi Kalpala	Pfizer, New York, NY, United States	kirsi.kalpala@pfizer.com	Clinical Groups	Rheumatology Group
Nan Bing	Pfizer, New York, NY, United States	nan.bing@pfizer.com	Clinical Groups	Rheumatology Group
Xinli Hu	Pfizer, New York, NY, United States	xinli.hu@pfizer.com	Clinical Groups	Rheumatology Group
Tarja Laitinen	Pirkanmaa Hospital District, Tampere, Finland	tarja.laitinen@pshp.fi	Clinical Groups	Pulmonology Group
Margit Pelkonen	Northern Savo Hospital District, Kuopio, Finland	margit.pelkonen@kuh.fi	Clinical Groups	Pulmonology Group
Paula Kauppi	Hospital District of Helsinki and Uusimaa, Helsinki, Finland	paula.kauppi@hus.fi	Clinical Groups	Pulmonology Group
Hannu Kankaanranta	University of Gothenburg, Gothenburg, Sweden/ Seinäjoki Central Hospital, Seinäjoki, Finland/ Tampere University, Tampere, Finland	hannu.kankaanranta@tuni.fi	Clinical Groups	Pulmonology Group
Terttu Harju	Northern Ostrobothnia Hospital District, Oulu, Finland	terttu.harju@oulu.fi	Clinical Groups	Pulmonology Group
Riitta Lahesmaa	Hospital District of Southwest Finland, Turku, Finland	rilahes@utu.fi	Clinical Groups	Pulmonology Group
Nizar Smaoui	Abbvie, Chicago, IL, United States	nizar.smaoui@abbvie.com	Clinical Groups	Pulmonology Group
Glenda Lassi	Astra Zeneca, Cambridge, United Kingdom	glenda.lassi@astrazeneca.com	Clinical Groups	Pulmonology Group
Susan Eaton	Biogen, Cambridge, MA, United States	susan.eaton@biogen.com	Clinical Groups	Pulmonology Group
Hubert Chen	Genentech, San Francisco, CA, United States	chenh37@gene.com	Clinical Groups	Pulmonology Group
Rion Pendergrass	Genentech, San Francisco, CA, United States	penders2@gene.com	Clinical Groups	Pulmonology Group
Natalie Bowers	Genentech, San Francisco, CA, United States	bowersn1@gene.com	Clinical Groups	Pulmonology Group
Joanna Betts	GlaxoSmithKline, Brentford, United Kingdom	joanna.c.betts@gsk.com	Clinical Groups	Pulmonology Group
Kirsi Auro	GlaxoSmithKline, Espoo, Finland	kirsi.m.auro@gsk.com	Clinical Groups	Pulmonology Group
Rajashree Mishra	GlaxoSmithKline, Brentford, United Kingdom	rajashree.x.mishra@gsk.com	Clinical Groups	Pulmonology Group
Majd Mouded	Novartis, Basel, Switzerland	majd.mouded@novartis.com	Clinical Groups	Pulmonology Group
Debby Ngo	Novartis, Basel, Switzerland	debby.ngo@novartis.com	Clinical Groups	Pulmonology Group
Teemu Niiranen	Finnish Institute for Health and Welfare (THL), Helsinki, Finland	teemu.niiranen@thl.fi	Clinical Groups	Cardiometabolic Diseases Group
Felix Vaura	Finnish Institute for Health and Welfare (THL), Helsinki, Finland	fechva@utu.fi	Clinical Groups	Cardiometabolic Diseases Group
Veikko Salomaa	Finnish Institute for Health and Welfare (THL), Helsinki, Finland	veikko.salomaa@thl.fi	Clinical Groups	Cardiometabolic Diseases Group
Kaj Metsärinne	Hospital District of Southwest Finland, Turku, Finland	kaj.metsarinne@tyks.fi	Clinical Groups	Cardiometabolic Diseases Group
Jenni Aittokallio	Hospital District of Southwest Finland, Turku, Finland	jemato@utu.fi	Clinical Groups	Cardiometabolic Diseases Group
Mika Kähönen	Pirkanmaa Hospital District, Tampere, Finland	mika.kahonen@uta.fi	Clinical Groups	Cardiometabolic Diseases Group
Jussi Hernesniemi	Pirkanmaa Hospital District, Tampere, Finland	jussi.hernesniemi@tuni.fi	Clinical Groups	Cardiometabolic Diseases Group
Daniel Gordin	Hospital District of Helsinki and Uusimaa, Helsinki, Finland	daniel.gordin@hus.fi	Clinical Groups	Cardiometabolic Diseases Group
Juha Sinisalo	Hospital District of Helsinki and Uusimaa, Helsinki, Finland	juha.sinisalo@hus.fi	Clinical Groups	Cardiometabolic Diseases Group
Marja-Riitta Taskinen	Hospital District of Helsinki and Uusimaa, Helsinki, Finland	marja-riitta.taskinen@helsinki.fi	Clinical Groups	Cardiometabolic Diseases Group
Tiinamaija Tuomi	Hospital District of Helsinki and Uusimaa, Helsinki, Finland	tiinamaija.tuomi@hus.fi	Clinical Groups	Cardiometabolic Diseases Group
Timo Hiltunen	Hospital District of Helsinki and Uusimaa, Helsinki, Finland	timo.hiltunen@hus.fi	Clinical Groups	Cardiometabolic Diseases Group
Jari Laukkanen	Central Finland Health Care District, Jyväskylä, Finland	jari.laukkanen@ksshp.fi	Clinical Groups	Cardiometabolic Diseases Group
Amanda Elliott	Institute for Molecular Medicine Finland (FIMM), HiLIFE, University of Helsinki, Helsinki, Finland; Broad Institute, Cambridge, MA, USA and Massachusetts General Hospital, Boston, MA, USA	aelliott@broadinstitute.org	Clinical Groups	Cardiometabolic Diseases Group
Mary Pat Reeve	Institute for Molecular Medicine Finland (FIMM), HiLIFE, University of Helsinki, Helsinki, Finland	mary.reeve@helsinki.fi	Clinical Groups	Cardiometabolic Diseases Group
Sanni Ruotsalainen	Institute for Molecular Medicine Finland (FIMM), HiLIFE, University of Helsinki, Helsinki, Finland	sanni.ruotsalainen@helsinki.fi	Clinical Groups	Cardiometabolic Diseases Group
Benjamin Challis	Astra Zeneca, Cambridge, United Kingdom	benjamin.challis@astrazeneca.com	Clinical Groups	Cardiometabolic Diseases Group
Dirk Paul	Astra Zeneca, Cambridge, United Kingdom	dirk.paul@astrazeneca.com	Clinical Groups	Cardiometabolic Diseases Group
Julie Hunkapiller	Genentech, San Francisco, CA, United States	hunkapiller.julie@gene.com	Clinical Groups	Cardiometabolic Diseases Group
Natalie Bowers	Genentech, San Francisco, CA, United States	bowersn1@gene.com	Clinical Groups	Cardiometabolic Diseases Group
Rion Pendergrass	Genentech, San Francisco, CA, United States	penders2@gene.com	Clinical Groups	Cardiometabolic Diseases Group
Audrey Chu	GlaxoSmithKline, Brentford, United Kingdom	audrey.y.chu@gsk.com	Clinical Groups	Cardiometabolic Diseases Group
Kirsi Auro	GlaxoSmithKline, Espoo, Finland	kirsi.m.auro@gsk.com	Clinical Groups	Cardiometabolic Diseases Group
Dermot Reilly	Janssen Research & Development, LLC, Boston, MA, United States	dreill11@its.jnj.com	Clinical Groups	Cardiometabolic Diseases Group
Mike Mendelson	Novartis, Boston, MA, United States	mike.mendelson@novartis.com	Clinical Groups	Cardiometabolic Diseases Group
Jaakko Parkkinen	Pfizer, New York, NY, United States	jaakko.parkkinen@pfizer.com	Clinical Groups	Cardiometabolic Diseases Group
Melissa Miller	Pfizer, New York, NY, United States	melissa.r.miller@pfizer.com	Clinical Groups	Cardiometabolic Diseases Group
Tuomo Meretoja	Hospital District of Helsinki and Uusimaa, Helsinki, Finland	tuomo.meretoja@hus.fi	Clinical Groups	Oncology Group
Heikki Joensuu	Hospital District of Helsinki and Uusimaa, Helsinki, Finland	heikki.joensuu@hus.fi	Clinical Groups	Oncology Group
Olli Carpén	Hospital District of Helsinki and Uusimaa, Helsinki, Finland	olli.carpen@helsinki.fi	Clinical Groups	Oncology Group
Johanna Mattson	Hospital District of Helsinki and Uusimaa, Helsinki, Finland	johanna.mattson@hus.fi	Clinical Groups	Oncology Group
Eveliina Salminen	Hospital District of Helsinki and Uusimaa, Helsinki, Finland	eveliina.e.salminen@hus.fi	Clinical Groups	Oncology Group
Annika Auranen	Pirkanmaa Hospital District , Tampere, Finland	anaura@utu.fi	Clinical Groups	Oncology Group
Peeter Karihtala	Northern Ostrobothnia Hospital District, Oulu, Finland	peeter.karihtala@oulu.fi	Clinical Groups	Oncology Group
Päivi Auvinen	Northern Savo Hospital District, Kuopio, Finland	paivi.auvinen@kuh.fi	Clinical Groups	Oncology Group
Klaus Elenius	Hospital District of Southwest Finland, Turku, Finland	klaus.elenius@utu.fi	Clinical Groups	Oncology Group
Johanna Schleutker	Hospital District of Southwest Finland, Turku, Finland	johanna.schleutker@utu.fi	Clinical Groups	Oncology Group
Esa Pitkänen	Institute for Molecular Medicine Finland (FIMM), HiLIFE, University of Helsinki, Helsinki, Finland	esa.pitkanen@helsinki.fi	Clinical Groups	Oncology Group
Nina Mars	Institute for Molecular Medicine Finland (FIMM), HiLIFE, University of Helsinki, Helsinki, Finland	nina.mars@helsinki.fi	Clinical Groups	Oncology Group
Mark Daly	Institute for Molecular Medicine Finland (FIMM), HiLIFE, University of Helsinki, Helsinki, Finland; Broad Institute of MIT and Harvard; Massachusetts General Hospital	mark.daly@helsinki.fi	Clinical Groups	Oncology Group
Relja Popovic	Abbvie, Chicago, IL, United States	relja.popovic@abbvie.com	Clinical Groups	Oncology Group
Jeffrey Waring	Abbvie, Chicago, IL, United States	jeff.waring@abbvie.com	Clinical Groups	Oncology Group
Bridget Riley-Gillis	Abbvie, Chicago, IL, United States	bridget.rileygillis@abbvie.com	Clinical Groups	Oncology Group
Anne Lehtonen	Abbvie, Chicago, IL, United States	anne.lehtonen@abbvie.com	Clinical Groups	Oncology Group
Jennifer Schutzman	Genentech, San Francisco, CA, United States	schutzman.jennifer@gene.com	Clinical Groups	Oncology Group
Julie Hunkapiller	Genentech, San Francisco, CA, United States	hunkapiller.julie@gene.com	Clinical Groups	Oncology Group
Natalie Bowers	Genentech, San Francisco, CA, United States	bowersn1@gene.com	Clinical Groups	Oncology Group
Rion Pendergrass	Genentech, San Francisco, CA, United States	penders2@gene.com	Clinical Groups	Oncology Group
Diptee Kulkarni	GlaxoSmithKline, Brentford, United Kingdom	diptee.a.kulkarni@gsk.com	Clinical Groups	Oncology Group
Kirsi Auro	GlaxoSmithKline, Espoo, Finland	kirsi.m.auro@gsk.com	Clinical Groups	Oncology Group
Alessandro Porello	Janssen Research & Development, LLC, Spring House, PA, United States	APorrell@ITS.JNJ.com	Clinical Groups	Oncology Group
Andrey Loboda	Merck, Kenilworth, NJ, United States	andrey_loboda@merck.com	Clinical Groups	Oncology Group
Heli Lehtonen	Pfizer, New York, NY, United States	heli.lehtonen@pfizer.com	Clinical Groups	Oncology Group
Stefan McDonough	Pfizer, New York, NY, United States	stefan.McDonough@pfizer.com	Clinical Groups	Oncology Group
Sauli Vuoti	Janssen-Cilag Oy, Espoo, Finland	svuoti@its.jnj.com	Clinical Groups	Oncology Group
Kai Kaarniranta	Northern Savo Hospital District, Kuopio, Finland	kai.kaarniranta@uef.fi	Clinical Groups	Opthalmology Group
Joni A Turunen	Helsinki University Hospital and University of Helsinki, Helsinki, Finland; Eye Genetics Group, Folkhälsan Research Center, Helsinki, Finland	joni.turunen@helsinki.fi	Clinical Groups	Opthalmology Group
Terhi Ollila	Hospital District of Helsinki and Uusimaa, Helsinki, Finland	terhi.ollila@hus.fi	Clinical Groups	Opthalmology Group
Hannu Uusitalo	Pirkanmaa Hospital District, Tampere, Finland	hannu.uusitalo@tuni.fi	Clinical Groups	Opthalmology Group
Juha Karjalainen	Institute for Molecular Medicine Finland (FIMM), HiLIFE, University of Helsinki, Helsinki, Finland	juha.karjalainen@helsinki.fi	Clinical Groups	Opthalmology Group
Esa Pitkänen	Institute for Molecular Medicine Finland (FIMM), HiLIFE, University of Helsinki, Helsinki, Finland	esa.pitkanen@helsinki.fi	Clinical Groups	Opthalmology Group
Mengzhen Liu	Abbvie, Chicago, IL, United States	mengzhen.liu@abbvie.com	Clinical Groups	Opthalmology Group
Heiko Runz	Biogen, Cambridge, MA, United States	heiko.runz@biogen.com	Clinical Groups	Opthalmology Group
Stephanie Loomis	Biogen, Cambridge, MA, United States	stephanie.loomis@biogen.com	Clinical Groups	Opthalmology Group
Erich Strauss	Genentech, San Francisco, CA, United States	strauss.erich@gene.com	Clinical Groups	Opthalmology Group
Natalie Bowers	Genentech, San Francisco, CA, United States	bowersn1@gene.com	Clinical Groups	Opthalmology Group
Hao Chen	Genentech, San Francisco, CA, United States	haoc@gene.com	Clinical Groups	Opthalmology Group
Rion Pendergrass	Genentech, San Francisco, CA, United States	penders2@gene.com	Clinical Groups	Opthalmology Group
Kaisa Tasanen	Northern Ostrobothnia Hospital District, Oulu, Finland	kaisa.tasanen-maatta@oulu.fi	Clinical Groups	Dermatology Group
Laura Huilaja	Northern Ostrobothnia Hospital District, Oulu, Finland	laura.huilaja@oulu.fi	Clinical Groups	Dermatology Group
Katariina Hannula-Jouppi	Hospital District of Helsinki and Uusimaa, Helsinki, Finland	katariina.hannula-jouppi@hus.fi	Clinical Groups	Dermatology Group
Teea Salmi	Pirkanmaa Hospital District, Tampere, Finland	teea.salmi@pshp.fi	Clinical Groups	Dermatology Group
Sirkku Peltonen	Hospital District of Southwest Finland, Turku, Finland	sipelto@utu.fi	Clinical Groups	Dermatology Group
Leena Koulu	Hospital District of Southwest Finland, Turku, Finland	leena.koulu@tyks.fi	Clinical Groups	Dermatology Group
Nizar Smaoui	Abbvie, Chicago, IL, United States	nizar.smaoui@abbvie.com	Clinical Groups	Dermatology Group
Fedik Rahimov	Abbvie, Chicago, IL, United States	fedik.rahimov@abbvie.com	Clinical Groups	Dermatology Group
Anne Lehtonen	Abbvie, Chicago, IL, United States	anne.lehtonen@abbvie.com	Clinical Groups	Dermatology Group
David Choy	Genentech, San Francisco, CA, United States	choy.david@gene.com	Clinical Groups	Dermatology Group
Rion Pendergrass	Genentech, San Francisco, CA, United States	penders2@gene.com	Clinical Groups	Dermatology Group
Dawn Waterworth	Janssen Research & Development, LLC, Spring House, PA, United States	dwaterwo@its.jnj.com	Clinical Groups	Dermatology Group
Kirsi Kalpala	Pfizer, New York, NY, United States	kirsi.kalpala@pfizer.com	Clinical Groups	Dermatology Group
Ying Wu	Pfizer, New York, NY, United States	ying.wu3@pfizer.com	Clinical Groups	Dermatology Group
Pirkko Pussinen	Hospital District of Helsinki and Uusimaa, Helsinki, Finland	pirkko.pussinen@helsinki.fi	Clinical Groups	Odontology Group
Aino Salminen	Hospital District of Helsinki and Uusimaa, Helsinki, Finland	aino.m.salminen@helsinki.fi	Clinical Groups	Odontology Group
Tuula Salo	Hospital District of Helsinki and Uusimaa, Helsinki, Finland	tuula.salo@helsinki.fi	Clinical Groups	Odontology Group
David Rice	Hospital District of Helsinki and Uusimaa, Helsinki, Finland	david.rice@helsinki.fi	Clinical Groups	Odontology Group
Pekka Nieminen	Hospital District of Helsinki and Uusimaa, Helsinki, Finland	pekka.nieminen@helsinki.fi	Clinical Groups	Odontology Group
Ulla Palotie	Hospital District of Helsinki and Uusimaa, Helsinki, Finland	ulla.palotie@helsinki.fi	Clinical Groups	Odontology Group
Maria Siponen	Northern Savo Hospital District, Kuopio, Finland	maria.siponen@uef.fi	Clinical Groups	Odontology Group
Liisa Suominen	Northern Savo Hospital District, Kuopio, Finland	liisa.suominen@uef.fi	Clinical Groups	Odontology Group
Päivi Mäntylä	Northern Savo Hospital District, Kuopio, Finland	paivi.mantyla@uef.fi	Clinical Groups	Odontology Group
Ulvi Gursoy	Hospital District of Southwest Finland, Turku, Finland	ulvi.gursoy@utu.fi	Clinical Groups	Odontology Group
Vuokko Anttonen	Northern Ostrobothnia Hospital District, Oulu, Finland	vuokko.anttonen@oulu.fi	Clinical Groups	Odontology Group
Kirsi Sipilä	Research Unit of Oral Health Sciences Faculty of Medicine, University of Oulu, Oulu, Finland; Medical Research Center, Oulu, Oulu University Hospital and University of Oulu, Oulu, Finland	kirsi.sipila@oulu.fi	Clinical Groups	Odontology Group
Rion Pendergrass	Genentech, San Francisco, CA, United States	pendergrass.sarah@gene.com	Clinical Groups	Odontology Group
Hannele Laivuori	Institute for Molecular Medicine Finland (FIMM), HiLIFE, University of Helsinki, Helsinki, Finland	hannele.laivuori@helsinki.fi	Clinical Groups	Women’s Health and Reproduction Group
Venla Kurra	Pirkanmaa Hospital District, Tampere, Finland	venla.kurra@tuni.fi	Clinical Groups	Women’s Health and Reproduction Group
Laura Kotaniemi-Talonen	Pirkanmaa Hospital District, Tampere, Finland	laura.kotaniemi-talonen@tuni.fi	Clinical Groups	Women’s Health and Reproduction Group
Oskari Heikinheimo	Hospital District of Helsinki and Uusimaa, Helsinki, Finland	oskari.heikinheimo@helsinki.fi	Clinical Groups	Women’s Health and Reproduction Group
Ilkka Kalliala	Hospital District of Helsinki and Uusimaa, Helsinki, Finland	ilkka.kalliala@hus.fi	Clinical Groups	Women’s Health and Reproduction Group
Lauri Aaltonen	Hospital District of Helsinki and Uusimaa, Helsinki, Finland	lauri.aaltonen@helsinki.fi	Clinical Groups	Women’s Health and Reproduction Group
Varpu Jokimaa	Hospital District of Southwest Finland, Turku, Finland	varpu.jokimaa@utu.fi	Clinical Groups	Women’s Health and Reproduction Group
Johannes Kettunen	Northern Ostrobothnia Hospital District, Oulu, Finland	Johannes.Kettunen@oulu.fi	Clinical Groups	Women’s Health and Reproduction Group
Marja Vääräsmäki	Northern Ostrobothnia Hospital District, Oulu, Finland	marja.vaarasmaki@oulu.fi	Clinical Groups	Women’s Health and Reproduction Group
Outi Uimari	Northern Ostrobothnia Hospital District, Oulu, Finland	outi.uimari@oulu.fi	Clinical Groups	Women’s Health and Reproduction Group
Laure Morin-Papunen	Northern Ostrobothnia Hospital District, Oulu, Finland	lmp@cc.oulu.fi	Clinical Groups	Women’s Health and Reproduction Group
Maarit Niinimäki	Northern Ostrobothnia Hospital District, Oulu, Finland	maarit.niinimaki@oulu.fi	Clinical Groups	Women’s Health and Reproduction Group
Terhi Piltonen	Northern Ostrobothnia Hospital District, Oulu, Finland	terhi.piltonen@oulu.fi	Clinical Groups	Women’s Health and Reproduction Group
Katja Kivinen	Institute for Molecular Medicine Finland (FIMM), HiLIFE, University of Helsinki, Helsinki, Finland	katja.kivinen@helsinki.fi	Clinical Groups	Women’s Health and Reproduction Group
Elisabeth Widen	Institute for Molecular Medicine Finland (FIMM), HiLIFE, University of Helsinki, Helsinki, Finland	elisabeth.widen@helsinki.fi	Clinical Groups	Women’s Health and Reproduction Group
Taru Tukiainen	Institute for Molecular Medicine Finland (FIMM), HiLIFE, University of Helsinki, Helsinki, Finland	taru.tukiainen@helsinki.fi	Clinical Groups	Women’s Health and Reproduction Group
Mary Pat Reeve	Institute for Molecular Medicine Finland (FIMM), HiLIFE, University of Helsinki, Helsinki, Finland	mary.reeve@helsinki.fi	Clinical Groups	Women’s Health and Reproduction Group
Mark Daly	Institute for Molecular Medicine Finland (FIMM), HiLIFE, University of Helsinki, Helsinki, Finland; Broad Institute of MIT and Harvard; Massachusetts General Hospital	mark.daly@helsinki.fi	Clinical Groups	Women’s Health and Reproduction Group
Niko Välimäki	University of Helsinki, Helsinki, Finland	niko.valimaki@helsinki.fi	Clinical Groups	Women’s Health and Reproduction Group
Eija Laakkonen	University of Jyväskylä, Jyväskylä, Finland	eija.k.laakkonen@jyu.fi	Clinical Groups	Women’s Health and Reproduction Group
Jaakko Tyrmi	University of Oulu, Oulu, Finland / University of Tampere, Tampere, Finland	jaakko.tyrmi@oulu.fi	Clinical Groups	Women’s Health and Reproduction Group
Heidi Silven	University of Oulu, Oulu, Finland	heidi.silven@student.oulu.fi	Clinical Groups	Women’s Health and Reproduction Group
Eeva Sliz	University of Oulu, Oulu, Finland	eeva.sliz@oulu.fi	Clinical Groups	Women’s Health and Reproduction Group
Riikka Arffman	University of Oulu, Oulu, Finland	riikka.arffman@oulu.fi	Clinical Groups	Women’s Health and Reproduction Group
Susanna Savukoski	University of Oulu, Oulu, Finland	susanna.savukoski@oulu.fi	Clinical Groups	Women’s Health and Reproduction Group
Triin Laisk	Estonian biobank, Tartu, Estonia	triin.laisk@ut.ee	Clinical Groups	Women’s Health and Reproduction Group
Natalia Pujol	Estonian biobank, Tartu, Estonia	natalia.pujolgualdo@oulu.fi	Clinical Groups	Women’s Health and Reproduction Group
Mengzhen Liu	Abbvie, Chicago, IL, United States	mengzhen.liu@abbvie.com	Clinical Groups	Women’s Health and Reproduction Group
Bridget Riley-Gillis	Abbvie, Chicago, IL, United States	bridget.rileygillis@abbvie.com	Clinical Groups	Women’s Health and Reproduction Group
Rion Pendergrass	Genentech, San Francisco, CA, United States	penders2@gene.com	Clinical Groups	Women’s Health and Reproduction Group
Janet Kumar	GlaxoSmithKline, Collegeville, PA, United States	janet.x.kumar@gsk.com	Clinical Groups	Women’s Health and Reproduction Group
Kirsi Auro	GlaxoSmithKline, Espoo, Finland	kirsi.m.auro@gsk.com	Clinical Groups	Women’s Health and Reproduction Group
Iiris Hovatta	University of Helsinki, Finland	iiris.hovatta@helsinki.fi	Clinical Groups	Depression group
Chia-Yen Chen	Biogen, Cambridge, MA, United States	chiayen.chen@biogen.com	Clinical Groups	Depression group
Erkki Isometsä	Hospital District of Helsinki and Uusimaa, Helsinki, Finland	erkki.isometsa@hus.fi	Clinical Groups	Depression group
Hanna Ollila	Institute for Molecular Medicine Finland (FIMM), HiLIFE, University of Helsinki, Helsinki, Finland	hanna.m.ollila@helsinki.fi	Clinical Groups	Depression group
Jaana Suvisaari	Finnish Institute for Health and Welfare (THL), Helsinki, Finland	jaana.suvisaari@thl.fi	Clinical Groups	Depression group
Thomas Damm Als	Aarhus University, Denmark	tda@biomed.au.dk	Clinical Groups	Depression group
Antti Mäkitie	Department of Otorhinolaryngology - Head and Neck Surgery, University of Helsinki and Helsinki University Hospital, Helsinki, Finland	antti.makitie@helsinki.fi	Clinical Groups	ENT (ear, nose and throath) Group
Argyro Bizaki-Vallaskangas	Pirkanmaa Hospital District, Tampere, Finland	argyro.bizaki-vallaskangas@tuni.fi	Clinical Groups	ENT (ear, nose and throath) Group
Sanna Toppila-Salmi	University of Helsinki, Finland	sanna.salmi@helsinki.fi	Clinical Groups	ENT (ear, nose and throath) Group
Tytti Willberg	Hospital District of Southwest Finland, Turku, Finland	tytti.willberg@tyks.fi	Clinical Groups	ENT (ear, nose and throath) Group
Elmo Saarentaus	Institute for Molecular Medicine Finland (FIMM), HiLIFE, University of Helsinki, Helsinki, Finland	elmo.saarentaus@helsinki.fi	Clinical Groups	ENT (ear, nose and throath) Group
Antti Aarnisalo	Hospital District of Helsinki and Uusimaa, Helsinki, Finland	antti.aarnisalo@hus.fi	Clinical Groups	ENT (ear, nose and throath) Group
Eveliina Salminen	Hospital District of Helsinki and Uusimaa, Helsinki, Finland	eveliina.e.salminen@hus.fi	Clinical Groups	ENT (ear, nose and throath) Group
Elisa Rahikkala	Northern Ostrobothnia Hospital District, Oulu, Finland	elisa.rahikkala@ppshp.fi	Clinical Groups	ENT (ear, nose and throath) Group
Johannes Kettunen	Northern Ostrobothnia Hospital District, Oulu, Finland	johannes.kettunen@oulu.fi	Clinical Groups	ENT (ear, nose and throath) Group
Kristiina Aittomäki	Department of Medical Genetics, Helsinki University Central Hospital, Helsinki, Finland	kristiina.aittomaki@helsinki.fi	Clinical Groups	POI (premature ovarian failure) Group
Fredrik Åberg	Transplantation and Liver Surgery Clinic, Helsinki University Hospital, Helsinki University, Helsinki, Finland	fredrik.aberg@helsinki.fi	Clinical Groups	LiverScore Group
Mitja Kurki	Institute for Molecular Medicine Finland (FIMM), HiLIFE, University of Helsinki, Helsinki, Finland; Broad Institute, Cambridge, MA, United States	mkurki@broadinstitute.org	FinnGen Analysis working group	FinnGen Analysis working group
Samuli Ripatti	Institute for Molecular Medicine Finland (FIMM), HiLIFE, University of Helsinki, Helsinki, Finland	samuli.ripatti@helsinki.fi	FinnGen Analysis working group	FinnGen Analysis working group
Mark Daly	Institute for Molecular Medicine, Finland (FIMM), HiLIFE, University of Helsinki, Helsinki, Finland; Broad Institute of MIT and Harvard; Massachusetts General Hospital	mark.daly@helsinki.fi	FinnGen Analysis working group	FinnGen Analysis working group
Juha Karjalainen	Institute for Molecular Medicine Finland (FIMM), HiLIFE, University of Helsinki, Helsinki, Finland	juha.karjalainen@helsinki.fi	FinnGen Analysis working group	FinnGen Analysis working group
Aki Havulinna	Institute for Molecular Medicine Finland (FIMM), HiLIFE, University of Helsinki, Helsinki, Finland; Finnish Institute for Health and Welfare (THL), Helsinki, Finland	aki.havulinna@helsinki.fi	FinnGen Analysis working group	FinnGen Analysis working group
Juha Mehtonen	Institute for Molecular Medicine Finland (FIMM), HiLIFE, University of Helsinki, Helsinki, Finland	juha.mehtonen@helsinki.fi	FinnGen Analysis working group	FinnGen Analysis working group
Priit Palta	Institute for Molecular Medicine Finland (FIMM), HiLIFE, University of Helsinki, Helsinki, Finland	priit.palta@helsinki.fi	FinnGen Analysis working group	FinnGen Analysis working group
Shabbeer Hassan	Institute for Molecular Medicine Finland (FIMM), HiLIFE, University of Helsinki, Helsinki, Finland	shabbeer.hassan@helsinki.fi	FinnGen Analysis working group	FinnGen Analysis working group
Pietro Della Briotta Parolo	Institute for Molecular Medicine Finland (FIMM), HiLIFE, University of Helsinki, Helsinki, Finland	pietro.dellabriottaparolo@helsinki.fi	FinnGen Analysis working group	FinnGen Analysis working group
Wei Zhou	Broad Institute, Cambridge, MA, United States	wzhou@broadinstitute.org	FinnGen Analysis working group	FinnGen Analysis working group
Mutaamba Maasha	Broad Institute, Cambridge, MA, United States	mmaasha@broadinstitute.org	FinnGen Analysis working group	FinnGen Analysis working group
Shabbeer Hassan	Institute for Molecular Medicine Finland (FIMM), HiLIFE, University of Helsinki, Helsinki, Finland	shabbeer.hassan@helsinki.fi	FinnGen Analysis working group	FinnGen Analysis working group
Susanna Lemmelä	Institute for Molecular Medicine Finland (FIMM), HiLIFE, University of Helsinki, Helsinki, Finland	susanna.lemmela@helsinki.fi	FinnGen Analysis working group	FinnGen Analysis working group
Manuel Rivas	University of Stanford, Stanford, CA, United States	mrivas@stanford.edu	FinnGen Analysis working group	FinnGen Analysis working group
Mari E. Niemi	Institute for Molecular Medicine Finland (FIMM), HiLIFE, University of Helsinki, Helsinki, Finland	mari.e.niemi@helsinki.fi	FinnGen Analysis working group	FinnGen Analysis working group
Aarno Palotie	Institute for Molecular Medicine Finland (FIMM), HiLIFE, University of Helsinki, Helsinki, Finland	aarno.palotie@helsinki.fi	FinnGen Analysis working group	FinnGen Analysis working group
Aoxing Liu	Institute for Molecular Medicine Finland (FIMM), HiLIFE, University of Helsinki, Helsinki, Finland	aoxing.liu@helsinki.fi	FinnGen Analysis working group	FinnGen Analysis working group
Arto Lehisto	Institute for Molecular Medicine Finland (FIMM), HiLIFE, University of Helsinki, Helsinki, Finland	arto.lehisto@helsinki.fi	FinnGen Analysis working group	FinnGen Analysis working group
Andrea Ganna	Institute for Molecular Medicine Finland (FIMM), HiLIFE, University of Helsinki, Helsinki, Finland	aganna@broadinstitute.org	FinnGen Analysis working group	FinnGen Analysis working group
Vincent Llorens	Institute for Molecular Medicine Finland (FIMM), HiLIFE, University of Helsinki, Helsinki, Finland	vincent.llorens@helsinki.fi	FinnGen Analysis working group	FinnGen Analysis working group
Hannele Laivuori	Institute for Molecular Medicine Finland (FIMM), HiLIFE, University of Helsinki, Helsinki, Finland	hannele.laivuori@helsinki.fi	FinnGen Analysis working group	FinnGen Analysis working group
Taru Tukiainen	Institute for Molecular Medicine Finland (FIMM), HiLIFE, University of Helsinki, Helsinki, Finland	taru.tukiainen@helsinki.fi	FinnGen Analysis working group	FinnGen Analysis working group
Mary Pat Reeve	Institute for Molecular Medicine Finland (FIMM), HiLIFE, University of Helsinki, Helsinki, Finland	mary.reeve@helsinki.fi	FinnGen Analysis working group	FinnGen Analysis working group
Henrike Heyne	Institute for Molecular Medicine Finland (FIMM), HiLIFE, University of Helsinki, Helsinki, Finland	hheyne@broadinstitute.org	FinnGen Analysis working group	FinnGen Analysis working group
Nina Mars	Institute for Molecular Medicine Finland (FIMM), HiLIFE, University of Helsinki, Helsinki, Finland	nina.mars@helsinki.fi	FinnGen Analysis working group	FinnGen Analysis working group
Joel Rämö	Institute for Molecular Medicine Finland (FIMM), HiLIFE, University of Helsinki, Helsinki, Finland	joel.ramo@helsinki.fi	FinnGen Analysis working group	FinnGen Analysis working group
Elmo Saarentaus	Institute for Molecular Medicine Finland (FIMM), HiLIFE, University of Helsinki, Helsinki, Finland	elmo.saarentaus@helsinki.fi	FinnGen Analysis working group	FinnGen Analysis working group
Hanna Ollila	Institute for Molecular Medicine Finland (FIMM), HiLIFE, University of Helsinki, Helsinki, Finland	hanna.m.ollila@helsinki.fi	FinnGen Analysis working group	FinnGen Analysis working group
Rodos Rodosthenous	Institute for Molecular Medicine Finland (FIMM), HiLIFE, University of Helsinki, Helsinki, Finland	rodos.rodosthenous@helsinki.fi	FinnGen Analysis working group	FinnGen Analysis working group
Satu Strausz	Institute for Molecular Medicine Finland (FIMM), HiLIFE, University of Helsinki, Helsinki, Finland	satu.strausz@helsinki.fi	FinnGen Analysis working group	FinnGen Analysis working group
Tuula Palotie	University of Helsinki and Hospital District of Helsinki and Uusimaa, Helsinki, Finland	tuula.palotie@helsinki.fi	FinnGen Analysis working group	FinnGen Analysis working group
Kimmo Palin	University of Helsinki, Helsinki, Finland	kimmo.palin@helsinki.fi	FinnGen Analysis working group	FinnGen Analysis working group
Javier Garcia-Tabuenca	University of Tampere, Tampere, Finland	javier.graciatabuenca@tuni.fi	FinnGen Analysis working group	FinnGen Analysis working group
Harri Siirtola	University of Tampere, Tampere, Finland	harri.siirtola@tuni.fi	FinnGen Analysis working group	FinnGen Analysis working group
Tuomo Kiiskinen	Institute for Molecular Medicine Finland (FIMM), HiLIFE, University of Helsinki, Helsinki, Finland	tuomo.kiiskinen@helsinki.fi	FinnGen Analysis working group	FinnGen Analysis working group
Jiwoo Lee	Institute for Molecular Medicine Finland (FIMM), HiLIFE, University of Helsinki, Helsinki, Finland; Broad Institute, Cambridge, MA, United States	jiwoo.lee@helsinki.fi	FinnGen Analysis working group	FinnGen Analysis working group
Kristin Tsuo	Institute for Molecular Medicine Finland (FIMM), HiLIFE, University of Helsinki, Helsinki, Finland; Broad Institute, Cambridge, MA, United States	kristintsuo@fas.harvard.edu	FinnGen Analysis working group	FinnGen Analysis working group
Amanda Elliott	Institute for Molecular Medicine Finland (FIMM), HiLIFE, University of Helsinki, Helsinki, Finland; Broad Institute, Cambridge, MA, USA and Massachusetts General Hospital, Boston, MA, USA	aelliott@broadinstitute.org	FinnGen Analysis working group	FinnGen Analysis working group
Kati Kristiansson	THL Biobank / Finnish Institute for Health and Welfare (THL), Helsinki, Finland	kati.kristiansson@thl.fi	FinnGen Analysis working group	FinnGen Analysis working group
Mikko Arvas	Finnish Red Cross Blood Service / Finnish Hematology Registry and Clinical Biobank, Helsinki, Finland	mikko.arvas@veripalvelu.fi	FinnGen Analysis working group	FinnGen Analysis working group
Kati Hyvärinen	Finnish Red Cross Blood Service, Helsinki, Finland	kati.hyvarinen@veripalvelu.fi	FinnGen Analysis working group	FinnGen Analysis working group
Jarmo Ritari	Finnish Red Cross Blood Service, Helsinki, Finland	jarmo.ritari@veripalvelu.fi	FinnGen Analysis working group	FinnGen Analysis working group
Olli Carpén	Helsinki Biobank / Helsinki University and Hospital District of Helsinki and Uusimaa, Helsinki	olli.carpen@helsinki.fi	FinnGen Analysis working group	FinnGen Analysis working group
Johannes Kettunen	Northern Finland Biobank Borealis / University of Oulu / Northern Ostrobothnia Hospital District, Oulu, Finland	johannes.kettunen@oulu.fi	FinnGen Analysis working group	FinnGen Analysis working group
Katri Pylkäs	University of Oulu, Oulu, Finland	katri.pylkas@oulu.fi	FinnGen Analysis working group	FinnGen Analysis working group
Eeva Sliz	University of Oulu, Oulu, Finland	eeva.sliz@oulu.fi	FinnGen Analysis working group	FinnGen Analysis working group
Minna Karjalainen	University of Oulu, Oulu, Finland	minna.k.karjalainen@oulu.fi	FinnGen Analysis working group	FinnGen Analysis working group
Tuomo Mantere	Northern Finland Biobank Borealis / University of Oulu / Northern Ostrobothnia Hospital District, Oulu, Finland	tuomo.mantere@oulu.fi	FinnGen Analysis working group	FinnGen Analysis working group
Eeva Kangasniemi	Finnish Clinical Biobank Tampere / University of Tampere / Pirkanmaa Hospital District, Tampere, Finland	eeva.kangasniemi@pshp.fi	FinnGen Analysis working group	FinnGen Analysis working group
Sami Heikkinen	University of Eastern Finland, Kuopio, Finland	sami.heikkinen@uef.fi	FinnGen Analysis working group	FinnGen Analysis working group
Arto Mannermaa	Biobank of Eastern Finland / University of Eastern Finland / Northern Savo Hospital District, Kuopio, Finland	arto.mannermaa@uef.fi	FinnGen Analysis working group	FinnGen Analysis working group
Eija Laakkonen	University of Jyväskylä, Jyväskylä, Finland	eija.k.laakkonen@jyu.fi	FinnGen Analysis working group	FinnGen Analysis working group
Nina Pitkänen	Auria Biobank / University of Turku / Hospital District of Southwest Finland, Turku, Finland	Niina.Pitkanen@tyks.fi	FinnGen Analysis working group	FinnGen Analysis working group
Samuel Lessard	Translational Sciences, Sanofi R&D, Framingham, MA, USA	samuel.lessard@sanofi.com	FinnGen Analysis working group	FinnGen Analysis working group
Clément Chatelain	Translational Sciences, Sanofi R&D, Framingham, MA, USA	clement.chatelain@sanofi.com	FinnGen Analysis working group	FinnGen Analysis working group
Perttu Terho	Auria Biobank / University of Turku / Hospital District of Southwest Finland, Turku, Finland	perttu.terho@tyks.fi	Biobank directors	Biobank directors
Sirpa Soini	THL Biobank / Finnish Institute for Health and Welfare (THL), Helsinki, Finland	sirpa.soini@thl.fi	Biobank directors	Biobank directors
Jukka Partanen	Finnish Red Cross Blood Service / Finnish Hematology Registry and Clinical Biobank, Helsinki, Finland	jukka.partanen@veripalvelu.fi	Biobank directors	Biobank directors
Eero Punkka	Helsinki Biobank / Helsinki University and Hospital District of Helsinki and Uusimaa, Helsinki	eero.punkka@hus.fi	Biobank directors	Biobank directors
Raisa Serpi	Northern Finland Biobank Borealis / University of Oulu / Northern Ostrobothnia Hospital District, Oulu, Finland	raisa.serpi@ppshp.fi	Biobank directors	Biobank directors
Sanna Siltanen	Finnish Clinical Biobank Tampere / University of Tampere / Pirkanmaa Hospital District, Tampere, Finland	sanna.siltanen@pshp.fi	Biobank directors	Biobank directors
Veli-Matti Kosma	Biobank of Eastern Finland / University of Eastern Finland / Northern Savo Hospital District, Kuopio, Finland	veli-matti.kosma@uef.fi	Biobank directors	Biobank directors
Teijo Kuopio	Central Finland Biobank / University of Jyväskylä / Central Finland Health Care District, Jyväskylä, Finland	teijo.kuopio@ksshp.fi	Biobank directors	Biobank directors
Anu Jalanko	Institute for Molecular Medicine Finland (FIMM), HiLIFE, University of Helsinki, Helsinki, Finland	anu.jalanko@helsinki.fi	FinnGen Teams	Administration
Huei-Yi Shen	Institute for Molecular Medicine Finland (FIMM), HiLIFE, University of Helsinki, Helsinki, Finland	huei-yi.shen@helsinki.fi	FinnGen Teams	Administration
Risto Kajanne	Institute for Molecular Medicine Finland (FIMM), HiLIFE, University of Helsinki, Helsinki, Finland	risto.kajanne@helsinki.fi	FinnGen Teams	Administration
Mervi Aavikko	Institute for Molecular Medicine Finland (FIMM), HiLIFE, University of Helsinki, Helsinki, Finland	mervi.aavikko@helsinki.fi	FinnGen Teams	Administration
Henna Palin	Finnish Clinical Biobank Tampere / University of Tampere / Pirkanmaa Hospital District, Tampere, Finland	henna.palin@pshp.fi	FinnGen Teams	Administration
Malla-Maria Linna	Helsinki Biobank / Helsinki University and Hospital District of Helsinki and Uusimaa, Helsinki	malla-maria.linna@hus.fi	FinnGen Teams	Administration
Mitja Kurki	Institute for Molecular Medicine Finland (FIMM), HiLIFE, University of Helsinki, Helsinki, Finland; Broad Institute, Cambridge, MA, United States	mkurki@broadinstitute.org	FinnGen Teams	Analysis
Juha Karjalainen	Institute for Molecular Medicine Finland (FIMM), HiLIFE, University of Helsinki, Helsinki, Finland	juha.karjalainen@helsinki.fi	FinnGen Teams	Analysis
Pietro Della Briotta Parolo	Institute for Molecular Medicine Finland (FIMM), HiLIFE, University of Helsinki, Helsinki, Finland	pietro.dellabriottaparolo@helsinki.fi	FinnGen Teams	Analysis
Arto Lehisto	Institute for Molecular Medicine Finland (FIMM), HiLIFE, University of Helsinki, Helsinki, Finland	arto.lehisto@helsinki.fi	FinnGen Teams	Analysis
Juha Mehtonen	Institute for Molecular Medicine Finland (FIMM), HiLIFE, University of Helsinki, Helsinki, Finland	juha.mehtonen@helsinki.fi	FinnGen Teams	Analysis
Wei Zhou	Broad Institute, Cambridge, MA, United States	wzhou@broadinstitute.org	FinnGen Teams	Analysis
Masahiro Kanai	Broad Institute, Cambridge, MA, United States	mkanai@broadinstitute.org	FinnGen Teams	Analysis
Mutaamba Maasha	Broad Institute, Cambridge, MA, United States	mmaasha@broadinstitute.org	FinnGen Teams	Analysis
Hannele Laivuori	Institute for Molecular Medicine Finland (FIMM), HiLIFE, University of Helsinki, Helsinki, Finland	hannele.laivuori@helsinki.fi	FinnGen Teams	Clinical Endpoint Development
Aki Havulinna	Institute for Molecular Medicine Finland (FIMM), HiLIFE, University of Helsinki, Helsinki, Finland; Finnish Institute for Health and Welfare (THL), Helsinki, Finland	aki.havulinna@helsinki.fi	FinnGen Teams	Clinical Endpoint Development
Susanna Lemmelä	Institute for Molecular Medicine Finland (FIMM), HiLIFE, University of Helsinki, Helsinki, Finland	susanna.lemmela@helsinki.fi	FinnGen Teams	Clinical Endpoint Development
Tuomo Kiiskinen	Institute for Molecular Medicine Finland (FIMM), HiLIFE, University of Helsinki, Helsinki, Finland	tuomo.kiiskinen@helsinki.fi	FinnGen Teams	Clinical Endpoint Development
L. Elisa Lahtela	Institute for Molecular Medicine Finland (FIMM), HiLIFE, University of Helsinki, Helsinki, Finland	laura.lahtela@helsinki.fi	FinnGen Teams	Clinical Endpoint Development
Mari Kaunisto	Institute for Molecular Medicine Finland (FIMM), HiLIFE, University of Helsinki, Helsinki, Finland	mari.kaunisto@helsinki.fi	FinnGen Teams	Communication
Elina Kilpeläinen	Institute for Molecular Medicine Finland (FIMM), HiLIFE, University of Helsinki, Helsinki, Finland	elina.kilpelainen@helsinki.fi	FinnGen Teams	E-Science
Timo P. Sipilä	Institute for Molecular Medicine Finland (FIMM), HiLIFE, University of Helsinki, Helsinki, Finland	timo.p.sipila@helsinki.fi	FinnGen Teams	E-Science
Oluwaseun Alexander Dada	Institute for Molecular Medicine Finland (FIMM), HiLIFE, University of Helsinki, Helsinki, Finland	alexander.dada@helsinki.fi	FinnGen Teams	E-Science
Awaisa Ghazal	Institute for Molecular Medicine Finland (FIMM), HiLIFE, University of Helsinki, Helsinki, Finland	awaisa.ghazal@helsinki.fi	FinnGen Teams	E-Science
Anastasia Kytölä	Institute for Molecular Medicine Finland (FIMM), HiLIFE, University of Helsinki, Helsinki, Finland	anastasia.shcherban@helsinki.fi	FinnGen Teams	E-Science
Rigbe Weldatsadik	Institute for Molecular Medicine Finland (FIMM), HiLIFE, University of Helsinki, Helsinki, Finland	rigbe.weldatsadik@helsinki.fi	FinnGen Teams	E-Science
Sanni Ruotsalainen	Institute for Molecular Medicine Finland (FIMM), HiLIFE, University of Helsinki, Helsinki, Finland	sanni.ruotsalainen@helsinki.fi	FinnGen Teams	E-Science
Kati Donner	Institute for Molecular Medicine Finland (FIMM), HiLIFE, University of Helsinki, Helsinki, Finland	kati.donner@helsinki.fi	FinnGen Teams	Genotyping
Timo P. Sipilä	Institute for Molecular Medicine Finland (FIMM), HiLIFE, University of Helsinki, Helsinki, Finland	timo.p.sipila@helsinki.fi	FinnGen Teams	Genotyping
Anu Loukola	Helsinki Biobank / Helsinki University and Hospital District of Helsinki and Uusimaa, Helsinki	anu.loukola@hus.fi	FinnGen Teams	Sample Collection Coordination
Päivi Laiho	THL Biobank / Finnish Institute for Health and Welfare (THL), Helsinki, Finland	paivi.laiho@thl.fi	FinnGen Teams	Sample Logistics
Tuuli Sistonen	THL Biobank / Finnish Institute for Health and Welfare (THL), Helsinki, Finland	tuuli.sistonen@thl.fi	FinnGen Teams	Sample Logistics
Essi Kaiharju	THL Biobank / Finnish Institute for Health and Welfare (THL), Helsinki, Finland	essi.kaiharju@thl.fi	FinnGen Teams	Sample Logistics
Markku Laukkanen	THL Biobank / Finnish Institute for Health and Welfare (THL), Helsinki, Finland	markku.laukkanen@thl.fi	FinnGen Teams	Sample Logistics
Elina Järvensivu	THL Biobank / Finnish Institute for Health and Welfare (THL), Helsinki, Finland	elina.jarvensivu@thl.fi	FinnGen Teams	Sample Logistics
Sini Lähteenmäki	THL Biobank / Finnish Institute for Health and Welfare (THL), Helsinki, Finland	sini.lahteenmaki@thl.fi	FinnGen Teams	Sample Logistics
Lotta Männikkö	THL Biobank / Finnish Institute for Health and Welfare (THL), Helsinki, Finland	lotta.mannikko@thl.fi	FinnGen Teams	Sample Logistics
Regis Wong	THL Biobank / Finnish Institute for Health and Welfare (THL), Helsinki, Finland	regis.wong@thl.fi	FinnGen Teams	Sample Logistics
Auli Toivola	THL Biobank / Finnish Institute for Health and Welfare (THL), Helsinki, Finland	auli.toivola@thl.fi	FinnGen Teams	Sample Logistics
Minna Brunfeldt	THL Biobank / Finnish Institute for Health and Welfare (THL), Helsinki, Finland	minna.brunfeldt@thl.fi	FinnGen Teams	Registry Data Operations
Hannele Mattsson	THL Biobank / Finnish Institute for Health and Welfare (THL), Helsinki, Finland	hannele.mattsson@thl.fi	FinnGen Teams	Registry Data Operations
Kati Kristiansson	THL Biobank / Finnish Institute for Health and Welfare (THL), Helsinki, Finland	kati.kristiansson@thl.fi	FinnGen Teams	Registry Data Operations
Susanna Lemmelä	Institute for Molecular Medicine Finland (FIMM), HiLIFE, University of Helsinki, Helsinki, Finland	susanna.lemmela@helsinki.fi	FinnGen Teams	Registry Data Operations
Sami Koskelainen	THL Biobank / Finnish Institute for Health and Welfare (THL), Helsinki, Finland	sami.koskelainen@thl.fi	FinnGen Teams	Registry Data Operations
Tero Hiekkalinna	THL Biobank / Finnish Institute for Health and Welfare (THL), Helsinki, Finland	tero.hiekkalinna@helsinki.fi	FinnGen Teams	Registry Data Operations
Teemu Paajanen	THL Biobank / Finnish Institute for Health and Welfare (THL), Helsinki, Finland	teemu.paajanen@thl.fi	FinnGen Teams	Registry Data Operations
Priit Palta	Institute for Molecular Medicine Finland (FIMM), HiLIFE, University of Helsinki, Helsinki, Finland	priit.palta@helsinki.fi	FinnGen Teams	Sequencing Informatics
Kalle Pärn	Institute for Molecular Medicine Finland (FIMM), HiLIFE, University of Helsinki, Helsinki, Finland	kalle.parn@helsinki.fi	FinnGen Teams	Sequencing Informatics
Mart Kals	Institute for Molecular Medicine Finland (FIMM), HiLIFE, University of Helsinki, Helsinki, Finland	mart.kals@helsinki.fi	FinnGen Teams	Sequencing Informatics
Shuang Luo	Institute for Molecular Medicine Finland (FIMM), HiLIFE, University of Helsinki, Helsinki, Finland	shuang.luo@helsinki.fi	FinnGen Teams	Sequencing Informatics
Tarja Laitinen	Pirkanmaa Hospital District, Tampere, Finland	tarja.laitinen@pshp.fi	FinnGen Teams	Trajectory
Mary Pat Reeve	Institute for Molecular Medicine Finland (FIMM), HiLIFE, University of Helsinki, Helsinki, Finland	mary.reeve@helsinki.fi	FinnGen Teams	Trajectory
Shanmukha Sampath Padmanabhuni	Institute for Molecular Medicine Finland (FIMM), HiLIFE, University of Helsinki, Helsinki, Finland	sam.padmanabhuni@helsinki.fi	FinnGen Teams	Trajectory
Marianna Niemi	University of Tampere, Tampere, Finland	marianna.niemi@tuni.fi	FinnGen Teams	Trajectory
Harri Siirtola	University of Tampere, Tampere, Finland	harri.siirtola@tuni.fi	FinnGen Teams	Trajectory
Javier Gracia-Tabuenca	University of Tampere, Tampere, Finland	javier.graciatabuenca@tuni.fi	FinnGen Teams	Trajectory
Mika Helminen	University of Tampere, Tampere, Finland	mika.helminen@tuni.fi	FinnGen Teams	Trajectory
Tiina Luukkaala	University of Tampere, Tampere, Finland	tiina.luukkaala@tuni.fi	FinnGen Teams	Trajectory
Iida Vähätalo	University of Tampere, Tampere, Finland	iida.vahatalo@epshp.fi	FinnGen Teams	Trajectory
Jyrki Pitkänen	Institute for Molecular Medicine Finland (FIMM), HiLIFE, University of Helsinki, Helsinki, Finland	jyrki.pitkanen@helsinki.fi	FinnGen Teams	Data protection officer
Marco Hautalahti	Finnish Biobank Cooperative - FINBB	marco.hautalahti@finbb.fi	FinnGen Teams	FINBB - Finnish biobank cooperative
Johanna Mäkelä	Finnish Biobank Cooperative - FINBB	johanna.makela@finbb.fi	FinnGen Teams	FINBB - Finnish biobank cooperative
Sarah Smith	Finnish Biobank Cooperative - FINBB	sarah.smith@finbb.fi	FinnGen Teams	FINBB - Finnish biobank cooperative
Tom Southerington	Finnish Biobank Cooperative - FINBB	tom.southerington@finbb.fi	FinnGen Teams	FINBB - Finnish biobank cooperative
